## Supplementary tables and figure source data for "Calibration and processing sensitivity of time-embedded three-dimensional electrocardiographic descriptors: a two-dataset benchmark": additional_beats_PTBXL.csv (part 9 of 10)

cohort	patient	record	beat	cutoff	method	matched	abs_torsion	curvature	almost_curvature	weighted_abs_torsion	valid_duration_fraction
PTBXL	4037	756	8	150	SG0SPEC	True	0.08893836824566884	0.00369848681551372	0.020465691536074204	0.0857972905444826	1.0
PTBXL	4037	756	9	150	SG0SPEC	True	0.12349550336146764	0.002852457053009419	0.016373457911562455	0.09261552953955743	1.0
PTBXL	4037	756	1	150	TIK	True	0.09192981205621983	0.0029737840722898596	0.016078476823556846	0.0890330964286596	1.0
PTBXL	4037	756	2	150	TIK	True	0.10180289551738156	0.0033581929951836255	0.01834704371226854	0.0907559218947524	1.0
PTBXL	4037	756	3	150	TIK	True	0.11570112458342897	0.002999148078004825	0.017378684260827188	0.09105761159905518	1.0
PTBXL	4037	756	4	150	TIK	True	0.09317409732221446	0.003632344765969945	0.019502956538410745	0.090032554966269	1.0
PTBXL	4037	756	5	150	TIK	True	0.1761030758579361	0.0033412517015754387	0.018151552717752782	0.09009119876944983	1.0
PTBXL	4037	756	6	150	TIK	True	0.1267488347351923	0.0036243960646410367	0.02099381588017098	0.09275763518471364	1.0
PTBXL	4037	756	7	150	TIK	True	0.1233463421509834	0.0029502667807532828	0.015712983092971092	0.08881652941524777	1.0
PTBXL	4037	756	8	150	TIK	True	0.11117607012107278	0.0036756485973779658	0.0203936455410415	0.08642754657497582	1.0
PTBXL	4037	756	9	150	TIK	True	0.12034004972721261	0.0028324979112163548	0.016325128962444476	0.0929850555535373	1.0
PTBXL	9886	4239	1	40	TIK	False	0.18129832221486014	0.001990681741877725	0.009924656867395359	0.07610979423854232	1.0
PTBXL	9886	4239	2	40	TIK	False	0.23190025773443404	0.0017006176670336455	0.008553581983727318	0.07249756733083623	1.0
PTBXL	9886	4239	3	40	TIK	False	0.1823709470794967	0.002136743121717542	0.00924592764958036	0.05178558310412626	1.0
PTBXL	9886	4239	4	40	TIK	False	0.167471019373021	0.002152872822997806	0.008933039407285822	0.04806074708124294	1.0
PTBXL	9886	4239	5	40	TIK	False	0.201557940522673	0.0015597913584432035	0.007754396960639513	0.07502297863803312	1.0
PTBXL	9886	4239	6	40	TIK	False	0.1796195400710666	0.0016142203144694895	0.008511772690364705	0.074016910845178	1.0
PTBXL	9886	4239	7	40	TIK	False	0.1624513587375079	0.0018916883000167342	0.009713074197891856	0.07160919568737541	1.0
PTBXL	9886	4239	8	40	TIK	False	0.1734874437992084	0.0018735128754399266	0.009350985903576867	0.07923224448505795	1.0
PTBXL	9886	4239	9	40	TIK	False	0.1362158421193978	0.0019768847474512384	0.009230204001496019	0.07163008153902711	1.0
PTBXL	9886	4239	1	100	TIK	False	0.21959640464862804	0.0021157111512116592	0.009781328607149559	0.06828758803876886	1.0
PTBXL	9886	4239	2	100	TIK	False	0.19219532379213866	0.001812560040593331	0.008467774234549088	0.06946632780598323	1.0
PTBXL	9886	4239	3	100	TIK	False	0.21790079416024402	0.0022442333390595226	0.009181368311331387	0.05272821603899847	1.0
PTBXL	9886	4239	4	100	TIK	False	0.1758800583956377	0.0022262861396202442	0.008925463927167504	0.04760511892053061	1.0
PTBXL	9886	4239	5	100	TIK	False	0.20820161409424265	0.0016620804286015575	0.007731389641766026	0.06827182571694745	1.0
PTBXL	9886	4239	6	100	TIK	False	0.18669912088409013	0.001710150675244441	0.008455884269613396	0.07023280105428112	1.0
PTBXL	9886	4239	7	100	TIK	False	0.19219425330419626	0.0020324704929155233	0.009660021582877163	0.07083395650405522	1.0
PTBXL	9886	4239	8	100	TIK	False	0.19763413637228108	0.002005735803649687	0.00924794812517851	0.0750425875694966	1.0
PTBXL	9886	4239	9	100	TIK	False	0.2361402188690844	0.002090582751342616	0.009151145588382469	0.06713465002995078	1.0
PTBXL	9886	4239	1	150	TIK	False	0.21084717067638098	0.0021163051183951875	0.009780945874938394	0.06824908944158964	1.0
PTBXL	9886	4239	2	150	TIK	False	0.18677539638170043	0.0018132145922725217	0.008468003092502025	0.06927408672139225	1.0
PTBXL	9886	4239	3	150	TIK	False	0.2220643510418754	0.0022448465118735635	0.009181627670545993	0.0526290995349967	1.0
PTBXL	9886	4239	4	150	TIK	False	0.17745330664675674	0.002226752313090598	0.008926298029402095	0.047537369261405685	1.0
PTBXL	9886	4239	5	150	TIK	False	0.20652510346562583	0.0016628256070408106	0.007731616888401266	0.06816481297730616	1.0
PTBXL	9886	4239	6	150	TIK	False	0.18764506123147137	0.0017108172004885477	0.008456001989580348	0.07022975528215047	1.0
PTBXL	9886	4239	7	150	TIK	False	0.18164697746051128	0.002033376505300765	0.009660454902614489	0.07089599611277168	1.0
PTBXL	9886	4239	8	150	TIK	False	0.20496753924095878	0.002006240674754679	0.00924833184241593	0.07500368131340958	1.0
PTBXL	9886	4239	9	150	TIK	False	0.23488435926006893	0.002090543045792595	0.009149421014003942	0.06707819823029242	1.0
PTBXL	9886	4239	1	150	FD	True	0.10244047812594634	0.0013504130894529916	0.008072203698144457	0.06462559936802835	1.0
PTBXL	9886	4239	2	150	FD	True	0.09245149403739802	0.0011921137133170513	0.00699124952548201	0.06218357300737867	1.0
PTBXL	9886	4239	3	150	FD	True	0.13008936916899358	0.001488626785671495	0.007613384364888116	0.0459997028366497	1.0
PTBXL	9886	4239	4	150	FD	True	0.09570920266381779	0.0015178085324586096	0.007382186463491739	0.04268586817092623	1.0
PTBXL	9886	4239	5	150	FD	True	0.11507251847065447	0.0010990647180856832	0.006488832351634197	0.06464766677424337	1.0
PTBXL	9886	4239	6	150	FD	True	0.12198037561654075	0.0011338904086837188	0.006982766945581407	0.06401824497399078	1.0
PTBXL	9886	4239	7	150	FD	True	0.10732974139792215	0.0013062395182361982	0.007815358997976212	0.06231983628002332	1.0
PTBXL	9886	4239	8	150	FD	True	0.13560274747517082	0.0012892593111905996	0.007701870368353965	0.0670992004989194	1.0
PTBXL	9886	4239	9	150	FD	True	0.10639961128621725	0.0013509926200707346	0.00758031044280183	0.060423133151180246	1.0
PTBXL	9886	4239	1	150	SG	True	0.10241995084900196	0.0013465285148590693	0.008082021946776605	0.06478568990017988	1.0
PTBXL	9886	4239	2	150	SG	True	0.09254439521083055	0.0011891108685391154	0.006998005884306092	0.06219540964135733	1.0
PTBXL	9886	4239	3	150	SG	True	0.13153600956228617	0.001485177534459659	0.007621112546219581	0.0459647057211169	1.0
PTBXL	9886	4239	4	150	SG	True	0.09450166897324494	0.0015152111381144028	0.007389072588920595	0.0427615392985655	1.0
PTBXL	9886	4239	5	150	SG	True	0.11803980159995353	0.0010958613152400852	0.0064939678777865	0.06475299006776385	1.0
PTBXL	9886	4239	6	150	SG	True	0.12439047956897004	0.0011307454424054058	0.006989129795439978	0.06408077237772217	1.0
PTBXL	9886	4239	7	150	SG	True	0.10701219805582625	0.001302519320620456	0.00782225231256765	0.062241150037016635	1.0
PTBXL	9886	4239	8	150	SG	True	0.13852795700874532	0.0012854073619874339	0.007708898210232665	0.06714879276594435	1.0
PTBXL	9886	4239	9	150	SG	True	0.10718897026497387	0.0013473169783173294	0.007589423612497774	0.06042772953975897	1.0
PTBXL	9886	4239	1	150	SPEC	True	0.10245942370399679	0.0013504859925594337	0.008072156824506896	0.06462742201161362	1.0
PTBXL	9886	4239	2	150	SPEC	True	0.09246402841860214	0.0011921702675195844	0.006991217240711223	0.06219068084041132	1.0
PTBXL	9886	4239	3	150	SPEC	True	0.13015117005587462	0.0014886906423370266	0.007613342263145114	0.04600687273623785	1.0
PTBXL	9886	4239	4	150	SPEC	True	0.09581541591376791	0.001517856854286545	0.007382151349663657	0.04268718393484546	1.0
PTBXL	9886	4239	5	150	SPEC	True	0.11508997917177176	0.0010991244960511092	0.006488806406125347	0.06465137571782056	1.0
PTBXL	9886	4239	6	150	SPEC	True	0.1220833312804171	0.001133949087750502	0.006982734737006443	0.06402416908927318	1.0
PTBXL	9886	4239	7	150	SPEC	True	0.10735867310797854	0.0013063092088898979	0.0078153215130179	0.0623319287222017	1.0
PTBXL	9886	4239	8	150	SPEC	True	0.13558246119190687	0.0012893327535925781	0.00770183814238379	0.06710519040403923	1.0
PTBXL	9886	4239	9	150	SPEC	True	0.10645185166614396	0.0013510635958653302	0.007580262615446587	0.060429647879694744	1.0
PTBXL	9886	4239	1	150	SG0SPEC	True	0.11128030473044523	0.0013381242295376747	0.00809128471253513	0.06428554685152665	1.0
PTBXL	9886	4239	2	150	SG0SPEC	True	0.11704390281743629	0.001182601819005587	0.007004766966466782	0.06122172512822833	1.0
PTBXL	9886	4239	3	150	SG0SPEC	True	0.12561301656573634	0.001478301519323376	0.007629098246458743	0.04502992963418291	1.0
PTBXL	9886	4239	4	150	SG0SPEC	True	0.09139114668653894	0.001510315250766837	0.007396179674118074	0.042475248654425424	1.0
PTBXL	9886	4239	5	150	SG0SPEC	True	0.12007779243938367	0.0010892703375391126	0.0064993993989400575	0.06415123618317932	1.0
PTBXL	9886	4239	6	150	SG0SPEC	True	0.1202256904286208	0.0011241539907324834	0.006995425143946078	0.06342700712919763	1.0
PTBXL	9886	4239	7	150	SG0SPEC	True	0.10310199373882699	0.0012945019636543538	0.007828846076482234	0.06099243304033255	1.0
PTBXL	9886	4239	8	150	SG0SPEC	True	0.13375197997256105	0.0012765535105295936	0.007715645143482743	0.06631319616933362	1.0
PTBXL	9886	4239	9	150	SG0SPEC	True	0.10341037128194334	0.0013387886099728774	0.007598325392969553	0.059650694284682615	1.0
PTBXL	9886	4239	1	150	TIK	True	0.1272658346627465	0.001325646310900086	0.0081036291082165	0.06399033870565596	1.0
PTBXL	9886	4239	2	150	TIK	True	0.10598316602810524	0.0011719993826654746	0.007012300954800014	0.06025873783772265	1.0
PTBXL	9886	4239	3	150	TIK	True	0.12910240066640385	0.0014672271225833952	0.007633924465109113	0.04388148884156629	1.0
PTBXL	9886	4239	4	150	TIK	True	0.1684550145329568	0.0015018755783112888	0.007399614271930934	0.04212553889087831	1.0
PTBXL	9886	4239	5	150	TIK	True	0.10504792597677727	0.0010781450707394134	0.006499999271836398	0.06359503340465465	1.0
PTBXL	9886	4239	6	150	TIK	True	0.10790689136288245	0.0011138774877291107	0.0069973187287486185	0.062719967994575	1.0
PTBXL	9886	4239	7	150	TIK	True	0.13135465652380449	0.0012815553590123556	0.007836210653765498	0.059497148464084146	1.0
PTBXL	9886	4239	8	150	TIK	True	0.1342320016628663	0.001262083100667973	0.0077187499050349545	0.06524731297517758	1.0
PTBXL	9886	4239	9	150	TIK	True	0.14966511477163752	0.0013256417746138262	0.0076085272022595185	0.05897399923422209	1.0
PTBXL	5293	6047	1	40	TIK	False	0.1370760046045896	0.0029263535880290816	0.010039095193657211	0.01927964426203813	1.0
PTBXL	5293	6047	2	40	TIK	False	0.14323639015387565	0.003122128722822102	0.0082563436762773	0.0139498695487976	1.0
PTBXL	5293	6047	3	40	TIK	False	0.1585951948169826	0.0026871949851745335	0.008380822088364815	0.023425375822515512	1.0
PTBXL	5293	6047	4	40	TIK	False	0.1417314686293733	0.0030578656155778377	0.009800229420852449	0.018841765410258775	1.0
PTBXL	5293	6047	5	40	TIK	False	0.1526530373762123	0.0029138938888205023	0.010378263831939826	0.02325534770774246	1.0
PTBXL	5293	6047	6	40	TIK	False	0.2279291727841356	0.0033621159305119025	0.009446210393424527	0.019259172727487717	1.0
PTBXL	5293	6047	7	40	TIK	False	0.15260743830137805	0.0029591846108220506	0.009430074103984387	0.023537430561977653	1.0
PTBXL	5293	6047	1	100	TIK	False	0.27535250324096305	0.003010084570487681	0.009907451925221163	0.03783868826918447	1.0
PTBXL	5293	6047	2	100	TIK	False	0.15802203652545854	0.0031723846840025103	0.008198793313044591	0.03253650710893251	1.0
PTBXL	5293	6047	3	100	TIK	False	0.24654564301896498	0.002754295595095911	0.008361971713286096	0.04629043760548861	1.0
PTBXL	5293	6047	4	100	TIK	False	0.1573700310994974	0.003131193280069114	0.009696027110750348	0.04068687839323616	1.0
PTBXL	5293	6047	5	100	TIK	False	0.20562812249107248	0.003028836465606007	0.010260252961888745	0.04465221882040497	1.0
PTBXL	5293	6047	6	100	TIK	False	0.16995603404882886	0.0034580972433480846	0.00945340025786146	0.039024756415272366	1.0
PTBXL	5293	6047	7	100	TIK	False	0.13071038364476534	0.0030594421647592435	0.009350987733607503	0.048389333793984426	1.0
PTBXL	5293	6047	1	150	TIK	False	0.2751341957561477	0.0030110505388353716	0.009906347803417393	0.03841207350794395	1.0
PTBXL	5293	6047	2	150	TIK	False	0.15921845836735882	0.0031729905157175347	0.008198126265246991	0.03281342121411016	1.0
PTBXL	5293	6047	3	150	TIK	False	0.24007840067484118	0.002754521290769581	0.008361050147423214	0.0465762388978463	1.0
PTBXL	5293	6047	4	150	TIK	False	0.1761689259240677	0.0031315851339049766	0.009694976095982128	0.041164539452402525	1.0
PTBXL	5293	6047	5	150	TIK	False	0.1933972612025398	0.0030295752302475503	0.010258977858194681	0.04514746758805531	1.0
PTBXL	5293	6047	6	150	TIK	False	0.17142256913243478	0.0034587329510611534	0.009452298054903118	0.039404365115347686	1.0
PTBXL	5293	6047	7	150	TIK	False	0.13211936230246085	0.0030606705439173644	0.00934977279914776	0.04881067174674349	1.0
PTBXL	5293	6047	1	150	FD	True	0.11866770462987086	0.002078453368326582	0.008152390522670102	0.029982195913524985	1.0
PTBXL	5293	6047	2	150	FD	True	0.091539732004311	0.00220520647603958	0.006723206257063791	0.02110887888465681	1.0
PTBXL	5293	6047	3	150	FD	True	0.10267641407320732	0.0018875130892120483	0.0066899577762149914	0.026591853846111464	1.0
PTBXL	5293	6047	4	150	FD	True	0.11143101581020172	0.0021561537239901626	0.007895965600353305	0.028561843803527918	1.0
PTBXL	5293	6047	5	150	FD	True	0.09672988175528723	0.0021143226038397396	0.0085373724416326	0.03438492147379732	1.0
PTBXL	5293	6047	6	150	FD	True	0.17761734389136913	0.0023442882902875435	0.007455669778903665	0.02093888610944636	1.0
PTBXL	5293	6047	7	150	FD	True	0.101414570358744	0.0021472184291635526	0.007817592998085397	0.03258763988126437	1.0
PTBXL	5293	6047	1	150	SG	True	0.12087310968211955	0.002075759020420191	0.008170525783930864	0.029622817027133274	1.0
PTBXL	5293	6047	2	150	SG	True	0.14953230919856145	0.0022021761073892643	0.0067323451769277076	0.020600958099700133	1.0
PTBXL	5293	6047	3	150	SG	True	0.10408684857833451	0.0018848717980349213	0.006695740019611627	0.02619992789381711	1.0
PTBXL	5293	6047	4	150	SG	True	0.11180832413864464	0.002152920982800771	0.007912091144694029	0.028092676667760087	1.0
PTBXL	5293	6047	5	150	SG	True	0.09845553905525668	0.002110844685384201	0.008560547322239608	0.03392335424549792	1.0
PTBXL	5293	6047	6	150	SG	True	0.11567362717503012	0.0023408468197480964	0.00746073871862221	0.020540326077028458	1.0
PTBXL	5293	6047	7	150	SG	True	0.10401229759852239	0.0021439233912015423	0.007827037858088401	0.03213953839584404	1.0
PTBXL	5293	6047	1	150	SPEC	True	0.11874615016777117	0.0020785035746977783	0.008152301978087721	0.03000755782446565	1.0
PTBXL	5293	6047	2	150	SPEC	True	0.09155273731919526	0.0022052624991271332	0.006723167165150268	0.021133194685516866	1.0
PTBXL	5293	6047	3	150	SPEC	True	0.10272239017363607	0.0018875629708347762	0.006689929691535755	0.026613837739958242	1.0
PTBXL	5293	6047	4	150	SPEC	True	0.11154679620280841	0.002156213667758667	0.007895886231460748	0.02858968152468022	1.0
PTBXL	5293	6047	5	150	SPEC	True	0.09684069487445648	0.002114387287949014	0.008537258209259683	0.03441842744667352	1.0
PTBXL	5293	6047	6	150	SPEC	True	0.1793788933202324	0.0023443559912098757	0.007455641988032264	0.020961035848923996	1.0
PTBXL	5293	6047	7	150	SPEC	True	0.10141100706107592	0.0021472799024948473	0.0078175461168844	0.03261711782506946	1.0
PTBXL	5293	6047	1	150	SG0SPEC	True	0.11464302920808683	0.002070544985914074	0.008186045408306288	0.027889736382213294	1.0
PTBXL	5293	6047	2	150	SG0SPEC	True	0.10587359054025165	0.0021965286084789	0.0067401687658027645	0.018540218041975552	1.0
PTBXL	5293	6047	3	150	SG0SPEC	True	0.0994583045718097	0.001879254004111241	0.00670144131743102	0.0242694455499129	1.0
PTBXL	5293	6047	4	150	SG0SPEC	True	0.10905200638360897	0.00214671489827396	0.007925883810284652	0.025910535264114045	1.0
PTBXL	5293	6047	5	150	SG0SPEC	True	0.09872400241537813	0.002103908465106753	0.008580695083212663	0.031492467645775075	1.0
PTBXL	5293	6047	6	150	SG0SPEC	True	0.3172024006019625	0.0023329673814263875	0.007466014609366231	0.01846436330448851	1.0
PTBXL	5293	6047	7	150	SG0SPEC	True	0.11335157120049949	0.002137197081372243	0.007835166859177617	0.029650116449013914	1.0
PTBXL	5293	6047	1	150	TIK	True	0.10672035740538294	0.002061418019634538	0.008220367877194745	0.027512086922472607	1.0
PTBXL	5293	6047	2	150	TIK	True	0.1529901314662946	0.0021853108747029878	0.006751632379523518	0.015825761276673653	1.0
PTBXL	5293	6047	3	150	TIK	True	0.14024782650753462	0.0018714069949628187	0.0067064747860191105	0.02078667924302234	1.0
PTBXL	5293	6047	4	150	TIK	True	0.13839731309199604	0.0021363508853242605	0.007955642189889946	0.023308914866933633	1.0
PTBXL	5293	6047	5	150	TIK	True	0.1042139640259193	0.0020905249391066595	0.008628343509288311	0.029657853645964984	1.0
PTBXL	5293	6047	6	150	TIK	True	0.20132116665270725	0.002321394847744874	0.007468457600294304	0.015318202013947681	1.0
PTBXL	5293	6047	7	150	TIK	True	0.09769204354126684	0.0021251856852607955	0.007853375163734813	0.027017943361337348	1.0
PTBXL	9186	11152	1	40	TIK	False	0.19259142404599722	0.0037567122817520017	0.01691020879949167	0.06925766926349497	1.0
PTBXL	9186	11152	2	40	TIK	False	0.1600073295959682	0.0031175968314301767	0.013744374566590589	0.07530865276885108	1.0
PTBXL	9186	11152	3	40	TIK	False	0.1381218575729637	0.0035647957333800823	0.015135365240945954	0.06426749703764338	1.0
PTBXL	9186	11152	4	40	TIK	False	0.1705388187777158	0.0031562671725326934	0.012976368385017116	0.0743131021374401	1.0
PTBXL	9186	11152	5	40	TIK	False	0.19279403074178694	0.003979636995330891	0.015034301344133213	0.06286678253930457	1.0
PTBXL	9186	11152	6	40	TIK	False	0.1620756444473409	0.003506875332304702	0.01598113972819704	0.06833018584909167	1.0
PTBXL	9186	11152	7	40	TIK	False	0.2235165046966597	0.0030910001174939633	0.013780373627010007	0.0733120659711382	1.0
PTBXL	9186	11152	8	40	TIK	False	0.17673270371099328	0.0030206322074069433	0.01346787962146677	0.07694531907375907	1.0
PTBXL	9186	11152	9	40	TIK	False	0.17680570473671484	0.0038625955312474015	0.015593636341792368	0.07919975410903372	1.0
PTBXL	9186	11152	1	100	TIK	False	0.16959964292244387	0.003921916521349821	0.01679713887016185	0.046097256881582026	1.0
PTBXL	9186	11152	2	100	TIK	False	0.16451395234583197	0.0032890315020908086	0.013655946642833185	0.052746369964165096	1.0
PTBXL	9186	11152	3	100	TIK	False	0.1479686833348426	0.0037021652813897573	0.01499818977358882	0.04070250069549092	1.0
PTBXL	9186	11152	4	100	TIK	False	0.15360942989046297	0.0033147171155666596	0.012953526169618207	0.05568958378701332	1.0
PTBXL	9186	11152	5	100	TIK	False	0.17331222269215577	0.004134603757267781	0.014937499449668596	0.04382162232371406	1.0
PTBXL	9186	11152	6	100	TIK	False	0.16907058399249805	0.003651192302277283	0.015842315936172333	0.047489533789093416	1.0
PTBXL	9186	11152	7	100	TIK	False	0.19252662049094604	0.0032169192180150625	0.013605283557915154	0.04975886109106106	1.0
PTBXL	9186	11152	8	100	TIK	False	0.19500905281800693	0.003177589946434185	0.01339000949323744	0.05470631461168592	1.0
PTBXL	9186	11152	9	100	TIK	False	0.17244213331365776	0.003975213838000985	0.015378083823773514	0.061007277263171705	1.0
PTBXL	9186	11152	1	150	TIK	False	0.1675090052166515	0.0039218437795817875	0.016795806712058416	0.04619363757991064	1.0
PTBXL	9186	11152	2	150	TIK	False	0.16370448866030005	0.0032887915802945786	0.013655055780198308	0.052727836077282576	1.0
PTBXL	9186	11152	3	150	TIK	False	0.14818140935395466	0.003702059091696576	0.014997307479619644	0.040649652244651675	1.0
PTBXL	9186	11152	4	150	TIK	False	0.1527349206702307	0.0033148538723041915	0.012952602363569059	0.05566386769762487	1.0
PTBXL	9186	11152	5	150	TIK	False	0.17314586813650745	0.004134542610967119	0.01493689602567274	0.04376281498727063	1.0
PTBXL	9186	11152	6	150	TIK	False	0.17168443932904165	0.0036511033003493957	0.015841090371588006	0.047455774165948	1.0
PTBXL	9186	11152	7	150	TIK	False	0.1927036317269043	0.0032167072821687594	0.013604651170691507	0.04973481297824692	1.0
PTBXL	9186	11152	8	150	TIK	False	0.19491731484296743	0.0031778206100314824	0.01338940936847968	0.054641499691373024	1.0
PTBXL	9186	11152	9	150	TIK	False	0.1724710061646461	0.003975042641653417	0.015377849168536073	0.060974542926929505	1.0
PTBXL	9186	11152	1	150	FD	True	0.17170662952321064	0.0023845733576350085	0.013460307642040458	0.07043315794292937	1.0
PTBXL	9186	11152	2	150	FD	True	0.11266425495281888	0.0020069948658258145	0.011104809150898448	0.07429642115805683	1.0
PTBXL	9186	11152	3	150	FD	True	0.11789749529605076	0.0022782198122282583	0.011953313055253649	0.06469649252911451	1.0
PTBXL	9186	11152	4	150	FD	True	0.10908383779191265	0.0020239069949952652	0.010584989317692558	0.07170364710215264	1.0
PTBXL	9186	11152	5	150	FD	True	0.11230633025943074	0.0025376909707473813	0.012226530731455873	0.061480269366258784	1.0
PTBXL	9186	11152	6	150	FD	True	0.14899765177833812	0.002270089594635109	0.012799701520846373	0.06710854950359833	1.0
PTBXL	9186	11152	7	150	FD	True	0.1299464390912366	0.001956238533231746	0.011037890649300072	0.07206928450233083	1.0
PTBXL	9186	11152	8	150	FD	True	0.10557358622245257	0.0019473707978927602	0.010666356758765774	0.07540897120381332	1.0
PTBXL	9186	11152	9	150	FD	True	0.20958981820731015	0.0024826825186666695	0.012399264810351763	0.0757928933639683	1.0
PTBXL	9186	11152	1	150	SG	True	0.14101672197672008	0.0023814475447949514	0.01347952928993106	0.07110610060450802	1.0
PTBXL	9186	11152	2	150	SG	True	0.11614016118531367	0.0020036240865637044	0.011124331747788721	0.07494353823039304	1.0
PTBXL	9186	11152	3	150	SG	True	0.11761097340954485	0.002275470732824048	0.011978081491559671	0.06533040816987527	1.0
PTBXL	9186	11152	4	150	SG	True	0.11325801320944617	0.0020197638801552945	0.010600939272632491	0.0722264275211944	1.0
PTBXL	9186	11152	5	150	SG	True	0.11018163389658382	0.002535347229429601	0.01224553860246654	0.0620422070541681	1.0
PTBXL	9186	11152	6	150	SG	True	0.12462577665726626	0.002267428904560418	0.01282120966328723	0.06767885809154048	1.0
PTBXL	9186	11152	7	150	SG	True	0.13202657658526162	0.001953102643761803	0.011058381751189223	0.07270746846729083	1.0
PTBXL	9186	11152	8	150	SG	True	0.10462342083252671	0.0019446337504613097	0.010682730110549167	0.07605128186202731	1.0
PTBXL	9186	11152	9	150	SG	True	0.2058300155363037	0.002479389402017694	0.012418731112715785	0.07628276365280315	1.0
PTBXL	9186	11152	1	150	SPEC	True	0.17227478993091055	0.002384642037456403	0.013460235044547363	0.07041681631144463	1.0
PTBXL	9186	11152	2	150	SPEC	True	0.11261605176240917	0.0020070666014294454	0.011104732197216699	0.07428211106015256	1.0
PTBXL	9186	11152	3	150	SPEC	True	0.1178771492041792	0.002278279075519145	0.011953212513780226	0.06468119117115093	1.0
PTBXL	9186	11152	4	150	SPEC	True	0.10908490838825217	0.002023990372544979	0.010584932747706107	0.071692973639119	1.0
PTBXL	9186	11152	5	150	SPEC	True	0.11230872897421497	0.0025377464586442177	0.012226468163603687	0.06146754878576657	1.0
PTBXL	9186	11152	6	150	SPEC	True	0.14936291137109242	0.0022701485267887524	0.012799620191519197	0.06709537535584342	1.0
PTBXL	9186	11152	7	150	SPEC	True	0.12999026698739688	0.001956303189300849	0.0110378071554702	0.07205498078974117	1.0
PTBXL	9186	11152	8	150	SPEC	True	0.10567301269534617	0.0019474297213930452	0.010666292804701953	0.07539463913088151	1.0
PTBXL	9186	11152	9	150	SPEC	True	0.20954069191950178	0.002482751181468215	0.012399193113552212	0.07578327434958919	1.0
PTBXL	9186	11152	1	150	SG0SPEC	True	0.1331932755863066	0.0023701659380279652	0.01349323859429913	0.07317859268707903	1.0
PTBXL	9186	11152	2	150	SG0SPEC	True	0.11825275034226462	0.001992435017153129	0.011138267044935162	0.0766717070996629	1.0
PTBXL	9186	11152	3	150	SG0SPEC	True	0.11989019109588436	0.0022656852971386257	0.011996883687428041	0.06723956635082386	1.0
PTBXL	9186	11152	4	150	SG0SPEC	True	0.11752977741848851	0.0020085187049754673	0.010612127712467573	0.07353803480759998	1.0
PTBXL	9186	11152	5	150	SG0SPEC	True	0.1106882527982539	0.0025246998319398252	0.012258474693425366	0.06357400780581526	1.0
PTBXL	9186	11152	6	150	SG0SPEC	True	0.10636280869446403	0.002257488123957485	0.012837520076045253	0.06930280849804725	1.0
PTBXL	9186	11152	7	150	SG0SPEC	True	0.12866976689992143	0.0019434495706940834	0.011073409439585699	0.07453398475063716	1.0
PTBXL	9186	11152	8	150	SG0SPEC	True	0.11629041605131803	0.0019351925896199263	0.010694335577423232	0.07776428027939675	1.0
PTBXL	9186	11152	9	150	SG0SPEC	True	0.1589209214992372	0.002469094223344831	0.012433070026218034	0.07748432157570756	1.0
PTBXL	9186	11152	1	150	TIK	True	0.13278823390096545	0.0023604172162272003	0.013528100608104863	0.0770413735355538	1.0
PTBXL	9186	11152	2	150	TIK	True	0.1230023999566059	0.0019792405948828497	0.011165590668532224	0.07986284501249076	1.0
PTBXL	9186	11152	3	150	TIK	True	0.13206859110823002	0.002257398960363013	0.012037236687669902	0.07063173676708802	1.0
PTBXL	9186	11152	4	150	TIK	True	0.12539796142552642	0.001997463900825988	0.010629523141488495	0.07601514428894517	1.0
PTBXL	9186	11152	5	150	TIK	True	0.13670224210679954	0.002513952919147923	0.012282402088092245	0.06635235231527066	1.0
PTBXL	9186	11152	6	150	TIK	True	0.11821265888414388	0.0022470489482807566	0.012867202078814971	0.07231005038595481	1.0
PTBXL	9186	11152	7	150	TIK	True	0.1788587637702452	0.0019345898814615637	0.011105798557176099	0.07789778592387932	1.0
PTBXL	9186	11152	8	150	TIK	True	0.11433050137449094	0.0019244860872363971	0.010722181408897403	0.08091286647506286	1.0
PTBXL	9186	11152	9	150	TIK	True	0.12256096368845379	0.0024592918564649655	0.012458075632935795	0.07979464401711299	1.0
PTBXL	17181	11371	1	40	TIK	False	0.13268219507716855	0.0009888757863813216	0.016714299219632515	0.053981972433795634	1.0
PTBXL	17181	11371	2	40	TIK	False	0.11581696007799738	0.0009719844241820429	0.016494284635710066	0.05213191282715733	1.0
PTBXL	17181	11371	3	40	TIK	False	0.10377136716686866	0.0010318855339537065	0.017648325439252894	0.04950069514491142	1.0
PTBXL	17181	11371	4	40	TIK	False	0.09578596262894101	0.001115668942052303	0.006693476063155511	0.052518590276268914	1.0
PTBXL	17181	11371	5	40	TIK	False	0.14606419669248502	0.001004252880570729	0.01675480833998848	0.05219778255918576	1.0
PTBXL	17181	11371	6	40	TIK	False	0.10702826369875992	0.0009876411663463796	0.016268530494970467	0.05066240862943692	1.0
PTBXL	17181	11371	7	40	TIK	False	0.12046401973550698	0.0008749776338354705	0.014937717160872268	0.05159554182738495	1.0
PTBXL	17181	11371	8	40	TIK	False	0.11750794048347712	0.0010156604990271597	0.017428522903894433	0.04385421858695149	1.0
PTBXL	17181	11371	1	100	TIK	False	0.16509337139703134	0.0011019828045534103	0.016806068571856576	0.06751404166859508	1.0
PTBXL	17181	11371	2	100	TIK	False	0.16124954276845083	0.0010740987989891631	0.016524510167366273	0.06888770004716949	1.0
PTBXL	17181	11371	3	100	TIK	False	0.2184399274138177	0.0011652471796634169	0.017711593860672344	0.06766193385906728	1.0
PTBXL	17181	11371	4	100	TIK	False	0.15209416693777084	0.0012132618013202005	0.0067630828060114	0.06803419332970959	1.0
PTBXL	17181	11371	5	100	TIK	False	0.18828611983368873	0.0011558810281250798	0.01689104598776838	0.06220216168838924	1.0
PTBXL	17181	11371	6	100	TIK	False	0.14134512883962452	0.0010878581800493382	0.01629304311435608	0.07334578033986991	1.0
PTBXL	17181	11371	7	100	TIK	False	0.16378607776389525	0.0009676075504352413	0.01494645575393972	0.06657015806405246	1.0
PTBXL	17181	11371	8	100	TIK	False	0.13983175133362166	0.0011201680620326585	0.017440007395895945	0.060275730846845274	1.0
PTBXL	17181	11371	1	150	TIK	False	0.1708564313308593	0.0011019354011703847	0.01680617261284809	0.0675633605226752	1.0
PTBXL	17181	11371	2	150	TIK	False	0.16145579217918338	0.0010742503848238903	0.016524283374022366	0.06901697879475162	1.0
PTBXL	17181	11371	3	150	TIK	False	0.22078949509847806	0.001165767631883024	0.017711584380238888	0.06787907570950795	1.0
PTBXL	17181	11371	4	150	TIK	False	0.15151136095692946	0.0012135004678621168	0.006762533054110191	0.06815449472136248	1.0
PTBXL	17181	11371	5	150	TIK	False	0.18737424441141012	0.00115625560077994	0.016891701082972624	0.06226725079810562	1.0
PTBXL	17181	11371	6	150	TIK	False	0.14574703308307252	0.0010880771870616951	0.016293142431956106	0.07342589334913546	1.0
PTBXL	17181	11371	7	150	TIK	False	0.167583395866891	0.0009678102804043827	0.014946679742071114	0.06672593270231586	1.0
PTBXL	17181	11371	8	150	TIK	False	0.1407672297972832	0.0011200818179289292	0.017439784754715183	0.06039120846806052	1.0
PTBXL	17181	11371	1	150	FD	True	0.1036866422858991	0.0008433532594905195	0.016346342621533918	0.041756592752071525	1.0
PTBXL	17181	11371	2	150	FD	True	0.09941900604060569	0.0008382228689944539	0.01616330567126097	0.03801667365483617	1.0
PTBXL	17181	11371	3	150	FD	True	0.1024151230080934	0.0008931459592185908	0.017291353988658307	0.041194366589156796	1.0
PTBXL	17181	11371	4	150	FD	True	0.08389882459695974	0.000936636400278211	0.0060173611663337945	0.04552107055479208	1.0
PTBXL	17181	11371	5	150	FD	True	0.11348723825816899	0.0008463580976862638	0.01633650688321713	0.038113173925977725	1.0
PTBXL	17181	11371	6	150	FD	True	0.10402471612991265	0.00084602580579446	0.015985940649347097	0.04090832713450767	1.0
PTBXL	17181	11371	7	150	FD	True	0.10431116603255461	0.0007535057388252455	0.01467804802798939	0.039814526047220744	1.0
PTBXL	17181	11371	8	150	FD	True	0.15184546144396757	0.0008844440707461973	0.017112399864845643	0.03518145647031306	1.0
PTBXL	17181	11371	1	150	SG	True	0.10756699313757348	0.0008416047053556912	0.016348736228347215	0.04156346510670432	1.0
PTBXL	17181	11371	2	150	SG	True	0.09911579732543355	0.0008366687679376677	0.01616841122546347	0.037797068110314	1.0
PTBXL	17181	11371	3	150	SG	True	0.10204513217823331	0.0008908365202506539	0.017295620097210505	0.040734482950890744	1.0
PTBXL	17181	11371	4	150	SG	True	0.08234017954677031	0.0009353716932110795	0.0060226977543470445	0.045110413932465475	1.0
PTBXL	17181	11371	5	150	SG	True	0.11376553355614555	0.0008442929963973455	0.016336339864341454	0.03794871745121667	1.0
PTBXL	17181	11371	6	150	SG	True	0.10486855703136914	0.0008442455817368109	0.015990954531222366	0.040526800145876236	1.0
PTBXL	17181	11371	7	150	SG	True	0.10541031076573382	0.0007517718559175439	0.014683481053783266	0.03954672754163313	1.0
PTBXL	17181	11371	8	150	SG	True	0.12695840142775183	0.0008824513625179987	0.01711790882774436	0.034856081210069806	1.0
PTBXL	17181	11371	1	150	SPEC	True	0.10369326047360858	0.0008433886524136716	0.016346346342932395	0.04177034390990026	1.0
PTBXL	17181	11371	2	150	SPEC	True	0.09945267350309786	0.0008382539531280027	0.016163288793467047	0.03803158047317433	1.0
PTBXL	17181	11371	3	150	SPEC	True	0.1025155847737659	0.0008931898461012347	0.017291343784516397	0.04122330036637165	1.0
PTBXL	17181	11371	4	150	SPEC	True	0.08395344153340291	0.0009366610239823994	0.006017339763563753	0.04555568116520555	1.0
PTBXL	17181	11371	5	150	SPEC	True	0.11355317422315236	0.000846400400463008	0.016336517483545025	0.038125994292298446	1.0
PTBXL	17181	11371	6	150	SPEC	True	0.10404750633453254	0.0008460606129757653	0.015985928810347473	0.04093223200101038	1.0
PTBXL	17181	11371	7	150	SPEC	True	0.10441230222212865	0.0007535394286940105	0.014678031956433232	0.03983412108243197	1.0
PTBXL	17181	11371	8	150	SPEC	True	0.1517460105769874	0.0008844822077110382	0.01711238473328249	0.035203061790968895	1.0
PTBXL	17181	11371	1	150	SG0SPEC	True	0.12974777651807068	0.0008371027756431608	0.016350421740507458	0.04001539242311697	1.0
PTBXL	17181	11371	2	150	SG0SPEC	True	0.09547964390875727	0.0008327709128635802	0.016172571617229684	0.03622443285665613	1.0
PTBXL	17181	11371	3	150	SG0SPEC	True	0.09597402904202257	0.0008857593066010276	0.017299018067351703	0.03810156629015159	1.0
PTBXL	17181	11371	4	150	SG0SPEC	True	0.07615818892249128	0.0009335156747048492	0.006027453238871759	0.04196853114031635	1.0
PTBXL	17181	11371	5	150	SG0SPEC	True	0.10311923561243252	0.0008394017260188471	0.016336362680480727	0.036496847040028126	1.0
PTBXL	17181	11371	6	150	SG0SPEC	True	0.09755736351147655	0.0008402931797665757	0.015994910085928408	0.0381529217929999	1.0
PTBXL	17181	11371	7	150	SG0SPEC	True	0.12174348188438508	0.0007477776733840716	0.014687777731217143	0.037627198856934524	1.0
PTBXL	17181	11371	8	150	SG0SPEC	True	0.13036431827772427	0.000878313860229128	0.017122346464172152	0.03274046077681853	1.0
PTBXL	17181	11371	1	150	TIK	True	0.08547884406764497	0.0008280258389076151	0.01633851717623931	0.03772388892477271	1.0
PTBXL	17181	11371	2	150	TIK	True	0.08570590932746892	0.0008243300736605879	0.016166522928184532	0.03403378968182913	1.0
PTBXL	17181	11371	3	150	TIK	True	0.09023667058594066	0.0008754871441544637	0.017288171691050545	0.035415600254254484	1.0
PTBXL	17181	11371	4	150	TIK	True	0.06788740926743213	0.0009292231888290587	0.006028949786459875	0.03807286210966756	1.0
PTBXL	17181	11371	5	150	TIK	True	0.09309966969382712	0.0008298627460816396	0.016318083039220645	0.03434095124794858	1.0
PTBXL	17181	11371	6	150	TIK	True	0.07870196986253356	0.0008324025677593457	0.015989914660469506	0.035151643516315896	1.0
PTBXL	17181	11371	7	150	TIK	True	0.09055004860926658	0.0007403891950387653	0.014685861562355053	0.03509461624362552	1.0
PTBXL	17181	11371	8	150	TIK	True	0.09451707649221751	0.0008699499863403124	0.017117451082991956	0.02990231167749042	1.0
PTBXL	1207	430	1	40	TIK	False	0.1610762216055823	0.0018205819259535388	0.011202869215421192	0.03512296610078839	1.0
PTBXL	1207	430	2	40	TIK	False	0.1287144551308684	0.0021768540391886543	0.01335903293333751	0.03644109455900433	1.0
PTBXL	1207	430	3	40	TIK	False	0.1435093788250337	0.002439183889654071	0.01463810798251047	0.041040965394498405	1.0
PTBXL	1207	430	4	40	TIK	False	0.1646151813999346	0.0020200037105045517	0.012095018459569312	0.03204528286299426	1.0
PTBXL	1207	430	5	40	TIK	False	0.15142989957028768	0.0023099951397524366	0.014463326812745009	0.034245752828670865	1.0
PTBXL	1207	430	6	40	TIK	False	0.13628351251557982	0.0026027934700475503	0.016207173826448977	0.03859198027001797	1.0
PTBXL	1207	430	7	40	TIK	False	0.1318008489768108	0.0021775476506294264	0.013161266958609289	0.035623660278508995	1.0
PTBXL	1207	430	1	100	TIK	False	0.23866989064127558	0.0018721150247624095	0.01126976589224689	0.035292257140100855	1.0
PTBXL	1207	430	2	100	TIK	False	0.14257438393771119	0.0022332482678219514	0.01340520958485414	0.03762502727634433	1.0
PTBXL	1207	430	3	100	TIK	False	0.19821265689981568	0.0024982808993409904	0.01473776965907025	0.0340459780133521	1.0
PTBXL	1207	430	4	100	TIK	False	0.31269468211727675	0.0020877532323464584	0.012203370407418526	0.029071581833390425	1.0
PTBXL	1207	430	5	100	TIK	False	0.15394995051641336	0.0023760188203918622	0.014523034854692867	0.03584767332281337	1.0
PTBXL	1207	430	6	100	TIK	False	0.14643914357944654	0.0026670793659975787	0.016329604096073716	0.03567240969674348	1.0
PTBXL	1207	430	7	100	TIK	False	0.15252810879889026	0.002228693948517942	0.013257330359444899	0.033699942230316665	1.0
PTBXL	1207	430	1	150	TIK	False	0.23785838588267108	0.0018719814723391387	0.011269657556193127	0.035406051712487806	1.0
PTBXL	1207	430	2	150	TIK	False	0.14154578810430815	0.0022330681330379404	0.01340484058324167	0.03767711331641556	1.0
PTBXL	1207	430	3	150	TIK	False	0.19556174913047278	0.00249789132323209	0.014737681458936915	0.03426271230009819	1.0
PTBXL	1207	430	4	150	TIK	False	0.39382357684265096	0.0020874482500703347	0.012203236230267214	0.029300118725955084	1.0
PTBXL	1207	430	5	150	TIK	False	0.15418675742157362	0.002375732316223366	0.014523089835961515	0.03592835970814892	1.0
PTBXL	1207	430	6	150	TIK	False	0.16508080300107686	0.002666491676835316	0.016329157275620832	0.035892163924511104	1.0
PTBXL	1207	430	7	150	TIK	False	0.13570361952097115	0.0022284016631242145	0.013257038463823624	0.03386390979918796	1.0
PTBXL	1207	430	1	150	FD	True	0.1020552649091971	0.0013390895267813272	0.010000450756089048	0.03601750763724898	1.0
PTBXL	1207	430	2	150	FD	True	0.09370622992737476	0.0015878426800037013	0.011903946952527883	0.03795498586902266	1.0
PTBXL	1207	430	3	150	FD	True	0.10286980121285802	0.0017797609371171166	0.01308288340066346	0.041036536099131646	1.0
PTBXL	1207	430	4	150	FD	True	0.14696534149031196	0.0014917837907039396	0.01079002632713793	0.03174219668603697	1.0
PTBXL	1207	430	5	150	FD	True	0.07096174211534795	0.001695059458931457	0.01286368076541218	0.03464283976922365	1.0
PTBXL	1207	430	6	150	FD	True	0.0684559786338324	0.0018902347789702474	0.014471267380907106	0.039431698413285275	1.0
PTBXL	1207	430	7	150	FD	True	0.09259757530924242	0.001604764808219234	0.011748260926005834	0.0345422567679287	1.0
PTBXL	1207	430	1	150	SG	True	0.10150679567198374	0.0013388401589307431	0.010002516120555844	0.036305750578477514	1.0
PTBXL	1207	430	2	150	SG	True	0.09416586106414035	0.0015875431789668826	0.011907145185497948	0.038274920129071445	1.0
PTBXL	1207	430	3	150	SG	True	0.10200543356412278	0.0017804472015167214	0.013085565760832798	0.04137583470143413	1.0
PTBXL	1207	430	4	150	SG	True	0.13803368340042105	0.0014915571891496754	0.010791505880451932	0.03200216403349862	1.0
PTBXL	1207	430	5	150	SG	True	0.07035697309853005	0.0016951498099238161	0.01286644942382713	0.034902022146236174	1.0
PTBXL	1207	430	6	150	SG	True	0.07146403697839153	0.0018904928815255968	0.014472885120548295	0.03971020298148865	1.0
PTBXL	1207	430	7	150	SG	True	0.09021844975445452	0.0016046322392209503	0.011750798760133097	0.03487695520483037	1.0
PTBXL	1207	430	1	150	SPEC	True	0.10218653928060886	0.001339097378957495	0.01000045125348119	0.036009678734416066	1.0
PTBXL	1207	430	2	150	SPEC	True	0.09373748541907505	0.0015878524420574784	0.011903942926729636	0.03794610728880141	1.0
PTBXL	1207	430	3	150	SPEC	True	0.10286617184886292	0.0017797539935547968	0.013082883924538064	0.04102767266656609	1.0
PTBXL	1207	430	4	150	SPEC	True	0.14729258282014707	0.0014917920676997378	0.010790030740432728	0.03173524483579183	1.0
PTBXL	1207	430	5	150	SPEC	True	0.0710356956632446	0.0016950621976366308	0.012863681608532306	0.03463646692658567	1.0
PTBXL	1207	430	6	150	SPEC	True	0.06840507235150174	0.0018902356003282941	0.014471273691618079	0.03942452325153657	1.0
PTBXL	1207	430	7	150	SPEC	True	0.09262034845956349	0.0016047721936279197	0.011748260783873763	0.03453301620539523	1.0
PTBXL	1207	430	1	150	SG0SPEC	True	0.09732889141112788	0.0013371077695043959	0.010003081519893934	0.03718756705836952	1.0
PTBXL	1207	430	2	150	SG0SPEC	True	0.15757394277640077	0.0015856586068404629	0.01190855716064897	0.03922883612224046	1.0
PTBXL	1207	430	3	150	SG0SPEC	True	0.10299258504479744	0.0017800945493338753	0.013086276042846776	0.04233915159270771	1.0
PTBXL	1207	430	4	150	SG0SPEC	True	0.11582700339170571	0.0014898607814570765	0.010791643265636704	0.03269612730908394	1.0
PTBXL	1207	430	5	150	SG0SPEC	True	0.07911683691770185	0.0016936984958379965	0.012867617275163303	0.035682231453908565	1.0
PTBXL	1207	430	6	150	SG0SPEC	True	0.08023483154789061	0.001888856616862902	0.014472651647224145	0.04048674271336936	1.0
PTBXL	1207	430	7	150	SG0SPEC	True	0.08564918165752217	0.0016029357793556141	0.01175150101869711	0.035758679555953764	1.0
PTBXL	1207	430	1	150	TIK	True	0.11001543626508388	0.001333631039501575	0.009993314885719877	0.0385452984741893	1.0
PTBXL	1207	430	2	150	TIK	True	0.11073961847577367	0.0015828480502079998	0.01189778678114473	0.04069319920364858	1.0
PTBXL	1207	430	3	150	TIK	True	0.10009423767210038	0.0017787988097591328	0.013071756043642201	0.04381976032267426	1.0
PTBXL	1207	430	4	150	TIK	True	0.09810373375207782	0.0014863067521236905	0.010779042825131755	0.03375441465160511	1.0
PTBXL	1207	430	5	150	TIK	True	0.06652438482455723	0.0016901086314693857	0.012855919938788736	0.03698451851884016	1.0
PTBXL	1207	430	6	150	TIK	True	0.0912267671129947	0.0018865450648707393	0.014454002500446369	0.041711930090261036	1.0
PTBXL	1207	430	7	150	TIK	True	0.09655364449971879	0.0016001830477736243	0.011738870472866748	0.03707365023267241	1.0
PTBXL	20021	15809	1	40	TIK	False	0.13060897866034288	0.0039055559464333113	0.025474458313522026	0.016686532885122493	1.0
PTBXL	20021	15809	2	40	TIK	False	0.17027920076865344	0.00431838060254515	0.02725661099617563	0.014359644159056106	1.0
PTBXL	20021	15809	3	40	TIK	False	0.16822514237695105	0.004291251177348219	0.028435342320313025	0.021879055873493262	1.0
PTBXL	20021	15809	4	40	TIK	False	0.16383885874087378	0.0038192824726511077	0.022738371657191177	0.01529770552565151	1.0
PTBXL	20021	15809	5	40	TIK	False	0.2441617235177918	0.003272470725194347	0.02213288090696129	0.01811392254782929	1.0
PTBXL	20021	15809	6	40	TIK	False	0.17770349817379227	0.004535155071757533	0.029394999750613035	0.018836898557346715	1.0
PTBXL	20021	15809	7	40	TIK	False	0.13152701736198782	0.0042542021289032434	0.027871889503169905	0.01783370338927807	1.0
PTBXL	20021	15809	8	40	TIK	False	0.13673160611997168	0.0037420600057194633	0.023712498328410346	0.015538934963444169	1.0
PTBXL	20021	15809	9	40	TIK	False	0.14877302352002644	0.0046737102902109405	0.029169560458129615	0.017214465366593146	1.0
PTBXL	20021	15809	1	100	TIK	False	0.23374212911154607	0.004003871744438288	0.025229162566644817	0.02802153516401159	1.0
PTBXL	20021	15809	2	100	TIK	False	0.1477142672648205	0.004417672191477167	0.02704982664162675	0.025909284241823958	1.0
PTBXL	20021	15809	3	100	TIK	False	0.2055290106638414	0.0044154891703087305	0.02821936944255982	0.030688997048633766	1.0
PTBXL	20021	15809	4	100	TIK	False	0.14311938285993417	0.0039190524035440195	0.02261913320060845	0.02434024595206197	1.0
PTBXL	20021	15809	5	100	TIK	False	0.16091813414811398	0.0033756612172404503	0.021914294141680314	0.02699667276482315	1.0
PTBXL	20021	15809	6	100	TIK	False	0.15335277827881388	0.004657724985998737	0.029234091822582325	0.027607366801740373	1.0
PTBXL	20021	15809	7	100	TIK	False	0.1776181591439903	0.00439476221772683	0.027765154575834325	0.028400195166259568	1.0
PTBXL	20021	15809	8	100	TIK	False	0.21451558112698466	0.0038503338149279706	0.023563516501739094	0.028079924001475964	1.0
PTBXL	20021	15809	9	100	TIK	False	0.12142353405090159	0.004807773417925606	0.029146169302173685	0.026530762824017073	1.0
PTBXL	20021	15809	1	150	TIK	False	0.24604043525526653	0.004004054615825234	0.025228480084522435	0.028219733534199886	1.0
PTBXL	20021	15809	2	150	TIK	False	0.14761477140057674	0.004417406870208834	0.027049113595259685	0.026007069276681505	1.0
PTBXL	20021	15809	3	150	TIK	False	0.21611204452257396	0.004415115925016938	0.028218911458676936	0.030801034849718478	1.0
PTBXL	20021	15809	4	150	TIK	False	0.1415672979569167	0.003919290758816795	0.022619342168586822	0.024402897755301464	1.0
PTBXL	20021	15809	5	150	TIK	False	0.15434283775186372	0.0033760092555159297	0.021913516610855523	0.027100246050643755	1.0
PTBXL	20021	15809	6	150	TIK	False	0.15184895395435657	0.004657572544933701	0.02923388707594344	0.02769559075075376	1.0
PTBXL	20021	15809	7	150	TIK	False	0.17976912275798818	0.004395303625924239	0.027764460485006432	0.028469704806485606	1.0
PTBXL	20021	15809	8	150	TIK	False	0.221265012015382	0.003850109382620688	0.02356260394189393	0.028133997340953863	1.0
PTBXL	20021	15809	9	150	TIK	False	0.12155559342999087	0.004808474890641809	0.029146041221962415	0.026549242768532648	1.0
PTBXL	20021	15809	1	150	FD	True	0.09390970097433832	0.0028183208695432933	0.021036013868012557	0.01785606461605828	1.0
PTBXL	20021	15809	2	150	FD	True	0.09318745395262988	0.0030628386643642806	0.0223096708003476	0.016369069232319698	1.0
PTBXL	20021	15809	3	150	FD	True	0.10980713903366202	0.0030932406307604215	0.023448910515837997	0.019078541718704437	1.0
PTBXL	20021	15809	4	150	FD	True	0.11540307316658915	0.0026989704387977275	0.018569671832881506	0.020681433701562276	1.0
PTBXL	20021	15809	5	150	FD	True	0.09402134873316417	0.0023810297938568347	0.018449812521027367	0.015952973905460563	1.0
PTBXL	20021	15809	6	150	FD	True	0.08642974636265656	0.0032530716655696386	0.02430428275146396	0.019320194614893642	1.0
PTBXL	20021	15809	7	150	FD	True	0.11288524265436486	0.003066535106240378	0.02328234178777039	0.01824152885756944	1.0
PTBXL	20021	15809	8	150	FD	True	0.06394395068858533	0.0026788627467321017	0.01946780304980287	0.01541744175300933	1.0
PTBXL	20021	15809	9	150	FD	True	0.12382108713699969	0.0033226886628102818	0.024219457179385645	0.020526534577269804	1.0
PTBXL	20021	15809	1	150	SG	True	0.09645384498841496	0.0028159109435135295	0.021066945064724407	0.017753573441718754	1.0
PTBXL	20021	15809	2	150	SG	True	0.09255383275444536	0.0030604356426487574	0.022338349641111224	0.016266833127719805	1.0
PTBXL	20021	15809	3	150	SG	True	0.0994639309020498	0.003091074025642129	0.023480837664079927	0.018928290901428228	1.0
PTBXL	20021	15809	4	150	SG	True	0.11512235381162231	0.002696372695801035	0.018590775770211135	0.020588648135993204	1.0
PTBXL	20021	15809	5	150	SG	True	0.09273880534342523	0.0023787810813130817	0.01847741293354876	0.015762576895637197	1.0
PTBXL	20021	15809	6	150	SG	True	0.08672126582298031	0.00325069311317107	0.024333740339076225	0.01928751310841105	1.0
PTBXL	20021	15809	7	150	SG	True	0.11332317268035003	0.0030633579619512826	0.023316180001301683	0.01811626230716897	1.0
PTBXL	20021	15809	8	150	SG	True	0.06742161001173205	0.002677003685519605	0.01949092836616486	0.015323452121273597	1.0
PTBXL	20021	15809	9	150	SG	True	0.1256138634138676	0.0033204893549132488	0.024241859520799304	0.020473701691129612	1.0
PTBXL	20021	15809	1	150	SPEC	True	0.09399719456043702	0.0028183646267741654	0.02103587854191642	0.017862989970661557	1.0
PTBXL	20021	15809	2	150	SPEC	True	0.09320839162257524	0.003062882820282227	0.022309550991174026	0.01637628515046363	1.0
PTBXL	20021	15809	3	150	SPEC	True	0.10996880607784967	0.0030932807585468806	0.02344877347306141	0.019087211315238398	1.0
PTBXL	20021	15809	4	150	SPEC	True	0.11543902557654157	0.002699018338053347	0.018569587541072147	0.020690349500824528	1.0
PTBXL	20021	15809	5	150	SPEC	True	0.0940886915399664	0.0023810699284430538	0.01844969281264248	0.0159629752027123	1.0
PTBXL	20021	15809	6	150	SPEC	True	0.08641702501779708	0.0032531149285968458	0.02430416214363134	0.019324746929921182	1.0
PTBXL	20021	15809	7	150	SPEC	True	0.11288054218598251	0.003066591924708665	0.02328219424055453	0.018248942884079	1.0
PTBXL	20021	15809	8	150	SPEC	True	0.06379664151807	0.002678897110967107	0.019467705805144273	0.015424545134125832	1.0
PTBXL	20021	15809	9	150	SPEC	True	0.12376554438617475	0.0033227286122377267	0.024219377228183174	0.02053336452474192	1.0
PTBXL	20021	15809	1	150	SG0SPEC	True	0.09288128211738951	0.002811599970912103	0.021092925802607285	0.0168459322138767	1.0
PTBXL	20021	15809	2	150	SG0SPEC	True	0.09050144358941396	0.003055934603509779	0.02236180671184754	0.015460239511019273	1.0
PTBXL	20021	15809	3	150	SG0SPEC	True	0.08316849710335326	0.0030870081927243014	0.023507459857779408	0.017936017406394014	1.0
PTBXL	20021	15809	4	150	SG0SPEC	True	0.11392956509412122	0.002691205321511696	0.018608367857336938	0.01968973822240348	1.0
PTBXL	20021	15809	5	150	SG0SPEC	True	0.09004830836380896	0.0023749957401025244	0.01850046502406005	0.014739161151324792	1.0
PTBXL	20021	15809	6	150	SG0SPEC	True	0.08905894985725689	0.003246517974682151	0.024358284016175652	0.018651203587565966	1.0
PTBXL	20021	15809	7	150	SG0SPEC	True	0.11482661006015071	0.0030578894819492768	0.0233444487455457	0.017095188249048557	1.0
PTBXL	20021	15809	8	150	SG0SPEC	True	0.0793539467331864	0.002673596175303498	0.01951104220427042	0.01441752862589649	1.0
PTBXL	20021	15809	9	150	SG0SPEC	True	0.12357462681240651	0.0033169912177593245	0.024260457697402284	0.019659766011103405	1.0
PTBXL	20021	15809	1	150	TIK	True	0.10054580815962985	0.0028059570414572118	0.021125934170301484	0.015031882110232847	1.0
PTBXL	20021	15809	2	150	TIK	True	0.08981482216211377	0.003050544309706698	0.02238846193009302	0.013769228548514199	1.0
PTBXL	20021	15809	3	150	TIK	True	0.07073047373136085	0.0030799205944392312	0.02354479085033132	0.016148332758059148	1.0
PTBXL	20021	15809	4	150	TIK	True	0.11608490296794109	0.002684742702866468	0.018631718981249986	0.01841782474908229	1.0
PTBXL	20021	15809	5	150	TIK	True	0.08636285221669754	0.002369026266411908	0.018531133020165597	0.013171613123758434	1.0
PTBXL	20021	15809	6	150	TIK	True	0.09583273945043844	0.003241857919777348	0.024379523863268353	0.01718769898131163	1.0
PTBXL	20021	15809	7	150	TIK	True	0.10942497391688355	0.0030502350115995526	0.023377872474799073	0.014997327196700527	1.0
PTBXL	20021	15809	8	150	TIK	True	0.09262585032718225	0.002670503935194937	0.01953774773619549	0.01248341703117969	1.0
PTBXL	20021	15809	9	150	TIK	True	0.11983572655341429	0.0033137352937445464	0.02426464959309574	0.01839200974340828	1.0
PTBXL	14516	1700	1	40	TIK	False	0.14320729165949023	0.003163344451637368	0.01571202391466643	0.047046888075250794	1.0
PTBXL	14516	1700	2	40	TIK	False	0.117978835348005	0.0032203693439555574	0.016020172207767334	0.04484537410130957	1.0
PTBXL	14516	1700	3	40	TIK	False	0.14981260864460474	0.0032730484870867006	0.016514314062028704	0.05421159055647337	1.0
PTBXL	14516	1700	4	40	TIK	False	0.13168209446418983	0.003258433688859364	0.016482786282533322	0.05451651234325198	1.0
PTBXL	14516	1700	5	40	TIK	False	0.17467444925261652	0.0024062168193288067	0.011804681592285506	0.04370628679818596	1.0
PTBXL	14516	1700	6	40	TIK	False	0.16490143356437034	0.003215981535362103	0.015911514683213186	0.047943990133528826	1.0
PTBXL	14516	1700	7	40	TIK	False	0.10637892412934188	0.003189325123708936	0.01581373143574564	0.052957310271837484	1.0
PTBXL	14516	1700	1	100	TIK	False	0.15274382754535115	0.0032425911894338206	0.015722169820882776	0.057198628440473416	1.0
PTBXL	14516	1700	2	100	TIK	False	0.15617915634731647	0.0032808506345213457	0.01594265246536106	0.04832709606422589	1.0
PTBXL	14516	1700	3	100	TIK	False	0.18419276937143844	0.0033381196527209516	0.016321262008381698	0.054174268115336086	1.0
PTBXL	14516	1700	4	100	TIK	False	0.15776498354226678	0.003315647166030083	0.016215107852455758	0.05177448081147912	1.0
PTBXL	14516	1700	5	100	TIK	False	0.17424386790933963	0.0024898604308593716	0.011683963712360286	0.04438790965692404	1.0
PTBXL	14516	1700	6	100	TIK	False	0.13759366749176924	0.0032883953972039325	0.015631343168057595	0.04892096839335257	1.0
PTBXL	14516	1700	7	100	TIK	False	0.12489121871283046	0.003248672645819852	0.015592296622517645	0.05250181681483555	1.0
PTBXL	14516	1700	1	150	TIK	False	0.1527048701368068	0.0032424266929913115	0.01572202248424269	0.0572984677706721	1.0
PTBXL	14516	1700	2	150	TIK	False	0.15782452297362565	0.0032810990767430945	0.01594290277618292	0.04864727155793259	1.0
PTBXL	14516	1700	3	150	TIK	False	0.16517075827816594	0.003338460742786942	0.016320784208873697	0.05417698832745117	1.0
PTBXL	14516	1700	4	150	TIK	False	0.1578174156403938	0.0033157559121484467	0.016214107423477675	0.051857123587115674	1.0
PTBXL	14516	1700	5	150	TIK	False	0.17340334099418678	0.002490043013735883	0.011683627862930495	0.04457092420052359	1.0
PTBXL	14516	1700	6	150	TIK	False	0.13550453859075712	0.003288305236565177	0.0156307964642786	0.049164740735195514	1.0
PTBXL	14516	1700	7	150	TIK	False	0.12661143843223605	0.0032487324925402684	0.01559132508651272	0.05274889559012029	1.0
PTBXL	14516	1700	1	150	FD	True	0.10053470465743587	0.002338766361030154	0.013485887500468722	0.05179106270227227	1.0
PTBXL	14516	1700	2	150	FD	True	0.11784534107388858	0.002381216380045601	0.013528169249757326	0.04899901631824432	1.0
PTBXL	14516	1700	3	150	FD	True	0.10631068377895843	0.0024256915719267605	0.014081422729510216	0.05780202515342694	1.0
PTBXL	14516	1700	4	150	FD	True	0.12116884331449122	0.002411888946373794	0.014034748021437025	0.05894155714274683	1.0
PTBXL	14516	1700	5	150	FD	True	0.12604161444099868	0.0017813329684197657	0.010203114956003614	0.05038376276533002	1.0
PTBXL	14516	1700	6	150	FD	True	0.11452456405448715	0.002381432368179858	0.013637384915430551	0.05424226794123571	1.0
PTBXL	14516	1700	7	150	FD	True	0.09408801715905205	0.002352861494007997	0.013637886636435982	0.05717328522520915	1.0
PTBXL	14516	1700	1	150	SG	True	0.10025361317827654	0.002338958484849243	0.01349804684262664	0.051823141173977495	1.0
PTBXL	14516	1700	2	150	SG	True	0.11798148783578218	0.00238154459541637	0.013544650441720223	0.04905102008933132	1.0
PTBXL	14516	1700	3	150	SG	True	0.10376282985538603	0.002424822219619213	0.01409988468077954	0.05787775369213664	1.0
PTBXL	14516	1700	4	150	SG	True	0.12594830708472995	0.002411565636765834	0.014056342208451469	0.05908386036376899	1.0
PTBXL	14516	1700	5	150	SG	True	0.13620942064405425	0.001781046377046763	0.01021935426380276	0.0505961626986851	1.0
PTBXL	14516	1700	6	150	SG	True	0.11978379879240002	0.0023810559837392532	0.013659006815071331	0.05440262123449799	1.0
PTBXL	14516	1700	7	150	SG	True	0.09684102049588317	0.0023531367888377256	0.013658319540513079	0.05733559039261883	1.0
PTBXL	14516	1700	1	150	SPEC	True	0.10053833122761903	0.0023387639181665326	0.01348584432288616	0.05179136848358985	1.0
PTBXL	14516	1700	2	150	SPEC	True	0.11785802819830714	0.0023812108514749963	0.013528107758461558	0.04899935744833344	1.0
PTBXL	14516	1700	3	150	SPEC	True	0.10626333750750763	0.0024257069614708215	0.014081352184545069	0.05780075595657451	1.0
PTBXL	14516	1700	4	150	SPEC	True	0.12121271698146918	0.002411895334996697	0.01403466061438432	0.05893807160009252	1.0
PTBXL	14516	1700	5	150	SPEC	True	0.12595344091642888	0.0017813397651508813	0.010203053387639879	0.05037800155076052	1.0
PTBXL	14516	1700	6	150	SPEC	True	0.11446222177131073	0.002381440012220215	0.013637299019384938	0.054238299357784785	1.0
PTBXL	14516	1700	7	150	SPEC	True	0.0939905959572277	0.002352857999285798	0.013637809288345445	0.05716930438385991	1.0
PTBXL	14516	1700	1	150	SG0SPEC	True	0.10097260457348423	0.0023397348797439383	0.013509317213716244	0.051861265255053975	1.0
PTBXL	14516	1700	2	150	SG0SPEC	True	0.11694048418120827	0.002382967911203443	0.013559651149524406	0.049247424116462775	1.0
PTBXL	14516	1700	3	150	SG0SPEC	True	0.09029093058415927	0.0024243630631964105	0.014115905082633617	0.058141006637859496	1.0
PTBXL	14516	1700	4	150	SG0SPEC	True	0.12843666106493676	0.0024113829658199797	0.014074912829382032	0.0595485367630858	1.0
PTBXL	14516	1700	5	150	SG0SPEC	True	0.15178070965779028	0.0017802768168884678	0.010233098180104452	0.051328246830380723	1.0
PTBXL	14516	1700	6	150	SG0SPEC	True	0.11150455085877091	0.0023809336715148663	0.013677475683829694	0.05493352791617892	1.0
PTBXL	14516	1700	7	150	SG0SPEC	True	0.10918787496617585	0.002354245947020516	0.013675762861756568	0.05779507071489619	1.0
PTBXL	14516	1700	1	150	TIK	True	0.1031279435028495	0.002339224475441967	0.013508698536920608	0.05177865167097818	1.0
PTBXL	14516	1700	2	150	TIK	True	0.11921931688077478	0.00238315478227926	0.013572846462782758	0.049465928330846294	1.0
PTBXL	14516	1700	3	150	TIK	True	0.09564352276854701	0.0024216694436574033	0.014129996625835712	0.05855286782649071	1.0
PTBXL	14516	1700	4	150	TIK	True	0.13280205428093875	0.0024098949616390857	0.014095253456014884	0.060184645807279905	1.0
PTBXL	14516	1700	5	150	TIK	True	0.1385684179622788	0.0017767791276676098	0.010251706892436784	0.05228860126786946	1.0
PTBXL	14516	1700	6	150	TIK	True	0.11864915957298923	0.0023790531216712654	0.013701396704715261	0.05561153763046687	1.0
PTBXL	14516	1700	7	150	TIK	True	0.09548544031826828	0.002355414737162906	0.013695665476543726	0.05837226529304962	1.0
PTBXL	9407	18499	1	40	TIK	False	0.11339159036204904	0.0017638260472940326	0.02077027983046858	0.01880839233879316	1.0
PTBXL	9407	18499	2	40	TIK	False	0.19945381953476518	0.0021477935574678144	0.026475426102837082	0.015998703005190754	1.0
PTBXL	9407	18499	3	40	TIK	False	0.11641037422672579	0.0020126086477258065	0.02384820440727349	0.021394415478313986	1.0
PTBXL	9407	18499	4	40	TIK	False	0.200580128016388	0.0022885293433984356	0.026195528325194655	0.01979313624376746	1.0
PTBXL	9407	18499	5	40	TIK	False	0.13796989162724052	0.0018565546986979377	0.020764481985464996	0.01664875594726211	1.0
PTBXL	9407	18499	6	40	TIK	False	0.1439249619218453	0.0018902199246518473	0.02267810098636918	0.016855673189542862	1.0
PTBXL	9407	18499	7	40	TIK	False	0.17583893577463272	0.0019503881516782552	0.023127716113398023	0.020423116486799318	1.0
PTBXL	9407	18499	8	40	TIK	False	0.09957466313771415	0.0018237577076570066	0.020724766961142196	0.019841827545519088	1.0
PTBXL	9407	18499	9	40	TIK	False	0.1199374974568285	0.0016428072947354021	0.01953940064156912	0.020034192395432898	1.0
PTBXL	9407	18499	10	40	TIK	False	0.14574935016759336	0.0016436684970440874	0.019490734689253796	0.020192900283311974	1.0
PTBXL	9407	18499	1	100	TIK	False	0.1646885957591093	0.0018705966047987586	0.020693830109077938	0.025721821426491334	1.0
PTBXL	9407	18499	2	100	TIK	False	0.2719210484072227	0.0022611201172479923	0.026317602910200372	0.024125485160704035	1.0
PTBXL	9407	18499	3	100	TIK	False	0.1613789065229799	0.0020874463750501795	0.02374505426694234	0.027310252585904523	1.0
PTBXL	9407	18499	4	100	TIK	False	0.13683046083360048	0.002520387112492608	0.02597795161922345	0.03176342830931318	1.0
PTBXL	9407	18499	5	100	TIK	False	0.21525222084648366	0.0019449206340254638	0.02071201413186383	0.02174962539141883	1.0
PTBXL	9407	18499	6	100	TIK	False	0.2107017156961705	0.002051067041609141	0.022676260069342934	0.027548867273794103	1.0
PTBXL	9407	18499	7	100	TIK	False	0.17374116539510218	0.0020514784937033575	0.02297887018859045	0.028914853611479146	1.0
PTBXL	9407	18499	8	100	TIK	False	0.20785252772389293	0.0019966096197985713	0.02071292066343686	0.027910338655221516	1.0
PTBXL	9407	18499	9	100	TIK	False	0.20456324709934898	0.0017379760556237285	0.019524598753628344	0.02298858138349542	1.0
PTBXL	9407	18499	10	100	TIK	False	0.3107142433410009	0.0018494616185752062	0.019371488322307093	0.028854423742647503	1.0
PTBXL	9407	18499	1	150	TIK	False	0.1663943731709095	0.0018706351983123312	0.020694187674690424	0.025746851736679455	1.0
PTBXL	9407	18499	2	150	TIK	False	0.25207204183644694	0.002261773440198449	0.026317901169192873	0.024144388358817732	1.0
PTBXL	9407	18499	3	150	TIK	False	0.16161457225183004	0.0020873824384480505	0.02374455911427607	0.027355502510540666	1.0
PTBXL	9407	18499	4	150	TIK	False	0.14016395048364153	0.002521031184473981	0.025978313646425152	0.03198261601002065	1.0
PTBXL	9407	18499	5	150	TIK	False	0.2839857235846422	0.0019450450756987921	0.02071235282593381	0.021777876297181722	1.0
PTBXL	9407	18499	6	150	TIK	False	0.20826670333774952	0.002051744100695276	0.022676353198513778	0.02757498214463366	1.0
PTBXL	9407	18499	7	150	TIK	False	0.17552708456021926	0.002052067823471198	0.02297749691880335	0.02893606915136467	1.0
PTBXL	9407	18499	8	150	TIK	False	0.2244830769220298	0.0019971591149675473	0.020713412975527423	0.028147321313545307	1.0
PTBXL	9407	18499	9	150	TIK	False	0.2099322305388881	0.0017380918880719749	0.019524327219887873	0.02296641196814941	1.0
PTBXL	9407	18499	10	150	TIK	False	0.295084267755703	0.001849137710285337	0.01937157331245857	0.0289145141397271	1.0
PTBXL	9407	18499	1	150	FD	True	0.07519627833735393	0.0013076088443003534	0.019011116260818917	0.012741305912245607	1.0
PTBXL	9407	18499	2	150	FD	True	0.2423451857118802	0.0015619001310249073	0.024066735587376823	0.01252342648783396	1.0
PTBXL	9407	18499	3	150	FD	True	0.07493697987784156	0.001453796506496158	0.021672968861688256	0.013277401359981393	1.0
PTBXL	9407	18499	4	150	FD	True	0.18582195454202638	0.0016321553548947424	0.023756141052276192	0.01332091522505945	1.0
PTBXL	9407	18499	5	150	FD	True	0.17754373421318803	0.0013725669417259873	0.018814855746898798	0.011313487613605436	1.0
PTBXL	9407	18499	6	150	FD	True	0.13521915414801727	0.0013864023886740926	0.020900872754482994	0.01607464729154177	1.0
PTBXL	9407	18499	7	150	FD	True	0.08508847199189573	0.0014078224223420608	0.020963607900130278	0.016103831783495177	1.0
PTBXL	9407	18499	8	150	FD	True	0.10209227067884988	0.0013453890307982257	0.0189287237681315	0.015247192590717806	1.0
PTBXL	9407	18499	9	150	FD	True	0.10152015891173079	0.001210503276586508	0.017980067991180206	0.012526129815013776	1.0
PTBXL	9407	18499	10	150	FD	True	0.14724237766954232	0.0012138204421805582	0.01794735297433229	0.015974575124562813	1.0
PTBXL	9407	18499	1	150	SG	True	0.07586345448485513	0.001306412361579832	0.019030413275441672	0.01258447019033975	1.0
PTBXL	9407	18499	2	150	SG	True	0.17188863424981843	0.0015613506597043927	0.024097268010249303	0.012275938883493352	1.0
PTBXL	9407	18499	3	150	SG	True	0.07249990931174383	0.001453158223716664	0.021697790279012814	0.013165787753521752	1.0
PTBXL	9407	18499	4	150	SG	True	0.6356232901854116	0.0016284108435577708	0.02379039241487051	0.012877959089818683	1.0
PTBXL	9407	18499	5	150	SG	True	0.20686962526758818	0.0013722838505208185	0.018841457808645254	0.011178842292043958	1.0
PTBXL	9407	18499	6	150	SG	True	0.12161130259686109	0.0013835245082948792	0.020928194449876904	0.015854727743568123	1.0
PTBXL	9407	18499	7	150	SG	True	0.0837934974926453	0.001406408584121486	0.020989822999126155	0.01586981076675342	1.0
PTBXL	9407	18499	8	150	SG	True	0.10781337953917136	0.0013420341969949564	0.018948405615819	0.015119389770080484	1.0
PTBXL	9407	18499	9	150	SG	True	0.10413908517902594	0.0012100918746682059	0.018003548343012297	0.012443358170683625	1.0
PTBXL	9407	18499	10	150	SG	True	0.14981751891040043	0.0012104391999909262	0.01796814846054762	0.0156986216071351	1.0
PTBXL	9407	18499	1	150	SPEC	True	0.07518568835635789	0.0013076329000785238	0.019011044418332186	0.012750231260322405	1.0
PTBXL	9407	18499	2	150	SPEC	True	0.24380739799673154	0.0015619127214093903	0.02406661645427109	0.012536033276339965	1.0
PTBXL	9407	18499	3	150	SPEC	True	0.07499374896263201	0.001453808594127849	0.021672871978469607	0.013282615340103597	1.0
PTBXL	9407	18499	4	150	SPEC	True	0.18489223741182556	0.0016322303230860754	0.023756003061710985	0.013340683533093912	1.0
PTBXL	9407	18499	5	150	SPEC	True	0.1780631313789179	0.0013725757677321645	0.018814753534675776	0.011319661827947953	1.0
PTBXL	9407	18499	6	150	SPEC	True	0.13549184974551037	0.0013864564923741613	0.02090076483172774	0.016086922053030625	1.0
PTBXL	9407	18499	7	150	SPEC	True	0.0851429181788073	0.0014078483882774245	0.020963507376924644	0.016113853616062004	1.0
PTBXL	9407	18499	8	150	SPEC	True	0.10207780379514517	0.0013454534239075444	0.018928655659948834	0.015255311776093216	1.0
PTBXL	9407	18499	9	150	SPEC	True	0.10149732278110352	0.0012105120391749883	0.01797997168710349	0.012530152395681877	1.0
PTBXL	9407	18499	10	150	SPEC	True	0.14722338488139924	0.001213887132521042	0.017947275688154542	0.01598923959763457	1.0
PTBXL	9407	18499	1	150	SG0SPEC	True	0.07638212255019172	0.0013034966520115154	0.019046203990822318	0.011675659823250245	1.0
PTBXL	9407	18499	2	150	SG0SPEC	True	0.12350050546091003	0.0015599253382119617	0.0241232887959195	0.011131874195343925	1.0
PTBXL	9407	18499	3	150	SG0SPEC	True	0.06894497887059688	0.0014519393530613592	0.021718980812368133	0.012577584814071445	1.0
PTBXL	9407	18499	4	150	SG0SPEC	True	0.14737478633259624	0.0016192035390930142	0.023819275894914876	0.01172380923567883	1.0
PTBXL	9407	18499	5	150	SG0SPEC	True	0.26526168073630463	0.0013716525127479512	0.018863782456857697	0.01060166379396178	1.0
PTBXL	9407	18499	6	150	SG0SPEC	True	0.11671106606035639	0.0013775334651298448	0.020951303410630017	0.014611462417182416	1.0
PTBXL	9407	18499	7	150	SG0SPEC	True	0.07982767927065497	0.001403886038242572	0.02101217679137786	0.01476438514293708	1.0
PTBXL	9407	18499	8	150	SG0SPEC	True	0.10514247811689735	0.0013342390966194846	0.018965009879245164	0.014449283668081228	1.0
PTBXL	9407	18499	9	150	SG0SPEC	True	0.12434655958149163	0.0012091521975056015	0.018023195915401777	0.011957574816804517	1.0
PTBXL	9407	18499	10	150	SG0SPEC	True	0.1636106647169563	0.0012021712153863218	0.017985512559188826	0.014228537500142602	1.0
PTBXL	9407	18499	1	150	TIK	True	0.074219283790053	0.0012985469185677761	0.01905537260161151	0.010321084958188783	1.0
PTBXL	9407	18499	2	150	TIK	True	0.09474748698143187	0.0015582790623486582	0.024146904820110518	0.00989025189022569	1.0
PTBXL	9407	18499	3	150	TIK	True	0.07207006007170312	0.0014500457266460008	0.02173193604760406	0.011885630934465055	1.0
PTBXL	9407	18499	4	150	TIK	True	0.17773842136902196	0.0016026235324476579	0.02385782852618216	0.010353749189810519	1.0
PTBXL	9407	18499	5	150	TIK	True	0.18075353477671527	0.00136950386922715	0.01888502393204746	0.009924118865608655	1.0
PTBXL	9407	18499	6	150	TIK	True	0.14088385543274715	0.0013677581299074476	0.020973300969417793	0.01265907960947234	1.0
PTBXL	9407	18499	7	150	TIK	True	0.084545728621592	0.0013996966991658524	0.021028886379949336	0.012871318910523209	1.0
PTBXL	9407	18499	8	150	TIK	True	0.09117477675181763	0.0013207681105353115	0.018976761810425558	0.013500049271641624	1.0
PTBXL	9407	18499	9	150	TIK	True	0.07358364999057761	0.0012077413629571709	0.01804067960079707	0.011383514154816777	1.0
PTBXL	9407	18499	10	150	TIK	True	0.14194967941127956	0.0011889821342999562	0.017999255602524505	0.012111512184822575	1.0
PTBXL	19420	20966	1	40	TIK	False	0.18471877780691415	0.0017996594655213507	0.030179750773494697	0.025889780670370312	1.0
PTBXL	19420	20966	2	40	TIK	False	0.12760440452208455	0.0017004458023446624	0.02842900542443946	0.028134127458410374	1.0
PTBXL	19420	20966	3	40	TIK	False	0.11421136513756971	0.0019660740685133907	0.015881090236398967	0.019712996205100537	1.0
PTBXL	19420	20966	4	40	TIK	False	0.11173964374356017	0.0019841342254432745	0.03157802067808263	0.02878581149472402	1.0
PTBXL	19420	20966	5	40	TIK	False	0.12291482167469917	0.0017758075570702189	0.029758818503375015	0.02171288076664981	1.0
PTBXL	19420	20966	6	40	TIK	False	0.27354366207946773	0.001776076208942026	0.02803873680838298	0.02705529990935427	1.0
PTBXL	19420	20966	7	40	TIK	False	0.13123296075334354	0.001740495241106902	0.02687468832145285	0.050995814385336444	1.0
PTBXL	19420	20966	8	40	TIK	False	0.10907718475286525	0.0017798867654682912	0.029735809173546922	0.03168699205238602	1.0
PTBXL	19420	20966	9	40	TIK	False	0.17816079259544776	0.0017475247354459603	0.030278979689349807	0.026877691504050952	1.0
PTBXL	19420	20966	10	40	TIK	False	0.17214359530058979	0.0018451879013518999	0.027980458920310355	0.025435359760610617	1.0
PTBXL	19420	20966	11	40	TIK	False	0.14558784871256406	0.001867285894037119	0.028502102120036323	0.027878818201204695	1.0
PTBXL	19420	20966	12	40	TIK	False	0.14247949946708355	0.0018239310228141668	0.028625992850646362	0.026915975346312918	1.0
PTBXL	19420	20966	13	40	TIK	False	0.17130195758466224	0.002004080386494262	0.03211973027034378	0.016962978844150583	1.0
PTBXL	19420	20966	14	40	TIK	False	0.1510810451709712	0.0017835064038964309	0.030216083384900443	0.034168891279498896	1.0
PTBXL	19420	20966	1	100	TIK	False	0.18778129567032098	0.0019279820566977834	0.03008942700407145	0.025074156516877937	1.0
PTBXL	19420	20966	2	100	TIK	False	0.1748999330357479	0.0019144804335576018	0.028285135805721284	0.02274803840165601	1.0
PTBXL	19420	20966	3	100	TIK	False	0.1506521303615552	0.0021309953587084884	0.016144537689876056	0.030735830817164453	1.0
PTBXL	19420	20966	4	100	TIK	False	0.14969159844736316	0.0021813093391979603	0.03143614515638934	0.028403407583957745	1.0
PTBXL	19420	20966	5	100	TIK	False	0.1704828046469284	0.0020065641778872255	0.029537054358563467	0.031797694135492695	1.0
PTBXL	19420	20966	6	100	TIK	False	0.1337600995003565	0.001956553556786934	0.027873253388846223	0.01978801438929114	1.0
PTBXL	19420	20966	7	100	TIK	False	0.14615137592648156	0.0019338079847330358	0.02674761517978584	0.04910028842798673	1.0
PTBXL	19420	20966	8	100	TIK	False	0.1781088062833093	0.001978593885717421	0.029588301688793332	0.030536285534395972	1.0
PTBXL	19420	20966	9	100	TIK	False	0.17378637141957975	0.0019639513258101916	0.03008537356038639	0.028526641503361844	1.0
PTBXL	19420	20966	10	100	TIK	False	0.19213471564973436	0.002084735010079075	0.027784711771937406	0.04789461438695092	1.0
PTBXL	19420	20966	11	100	TIK	False	0.18254656206399153	0.002030860839389995	0.028300393063762315	0.021108106375552393	1.0
PTBXL	19420	20966	12	100	TIK	False	0.1812937624728349	0.002030800781326162	0.028359296825612074	0.024747800689806036	1.0
PTBXL	19420	20966	13	100	TIK	False	0.1756608055092592	0.002163606524181677	0.03192151261181074	0.022475215015736703	1.0
PTBXL	19420	20966	14	100	TIK	False	0.1957655741955079	0.0019790645748220125	0.030053357057912143	0.03142044855110684	1.0
PTBXL	19420	20966	1	150	TIK	False	0.18298462508648422	0.0019284714518586728	0.0300886803602282	0.025265455098209266	1.0
PTBXL	19420	20966	2	150	TIK	False	0.1736810946766242	0.0019149286684205869	0.02828427647559528	0.022974202626369584	1.0
PTBXL	19420	20966	3	150	TIK	False	0.13611465980715978	0.002131238743195502	0.016145092829293075	0.030893975265424273	1.0
PTBXL	19420	20966	4	150	TIK	False	0.1503837505889444	0.0021820651846993634	0.031436271141683	0.028509177811384165	1.0
PTBXL	19420	20966	5	150	TIK	False	0.1706039199866276	0.0020078941957676513	0.02953761122575801	0.03184300562908279	1.0
PTBXL	19420	20966	6	150	TIK	False	0.1333574669171883	0.0019567516849137052	0.027872330463197235	0.020111989786239494	1.0
PTBXL	19420	20966	7	150	TIK	False	0.14567866037105998	0.00193413446391588	0.026747973725413626	0.04899645791334495	1.0
PTBXL	19420	20966	8	150	TIK	False	0.17738835924857155	0.001978478996768887	0.02958702097414382	0.030634681508639485	1.0
PTBXL	19420	20966	9	150	TIK	False	0.1733072040134811	0.001964293681383582	0.03008500011746992	0.02871510728656706	1.0
PTBXL	19420	20966	10	150	TIK	False	0.17330576541583295	0.002085179831884787	0.027784213082689666	0.04781607719969466	1.0
PTBXL	19420	20966	11	150	TIK	False	0.17891543424982417	0.0020313489731377437	0.028300047074454222	0.021329676649700712	1.0
PTBXL	19420	20966	12	150	TIK	False	0.18095986656585092	0.002030753610809222	0.028358401609981973	0.02485526600503126	1.0
PTBXL	19420	20966	13	150	TIK	False	0.18110412648732455	0.0021638184029203313	0.031920930602604855	0.022534386031494626	1.0
PTBXL	19420	20966	14	150	TIK	False	0.19254443938076118	0.0019792678107630897	0.030052706579701553	0.03169310344113138	1.0
PTBXL	19420	20966	1	150	FD	True	0.10956557809687026	0.0014200389819187269	0.028434402812171165	0.015599597100607938	1.0
PTBXL	19420	20966	2	150	FD	True	0.09487230506855375	0.0013146415741435544	0.026717213153025398	0.016697296476146494	1.0
PTBXL	19420	20966	3	150	FD	True	0.07778888404125575	0.0014507516800662636	0.01458834644084043	0.024277201659007694	1.0
PTBXL	19420	20966	4	150	FD	True	0.11976241110139008	0.0015427921745749316	0.029492158227617485	0.017677551101578613	1.0
PTBXL	19420	20966	5	150	FD	True	0.08552328302562186	0.0014432322041682216	0.027973473902673043	0.018100897811892044	1.0
PTBXL	19420	20966	6	150	FD	True	0.09998802685674071	0.0013977873959911263	0.026282041027783913	0.01495682529488814	1.0
PTBXL	19420	20966	7	150	FD	True	0.11240024686128164	0.0013416444744558816	0.025314866215894547	0.032606698969577984	1.0
PTBXL	19420	20966	8	150	FD	True	0.1348909747382581	0.0013809142557057819	0.028074072781152096	0.020486853879116435	1.0
PTBXL	19420	20966	9	150	FD	True	0.11109452406199666	0.0014004378228754948	0.028673626458545216	0.017185821512050614	1.0
PTBXL	19420	20966	10	150	FD	True	0.0973455388862028	0.0015266370058657662	0.026345403081185697	0.024237108925069	1.0
PTBXL	19420	20966	11	150	FD	True	0.1675089966233074	0.0014555407816331817	0.026788985245448493	0.018231686985952643	1.0
PTBXL	19420	20966	12	150	FD	True	0.10825118493945582	0.0014171612202642095	0.026963549988483264	0.019252402710948916	1.0
PTBXL	19420	20966	13	150	FD	True	0.10827789998659489	0.0016867497757135693	0.030667930870184306	0.013781776587777681	1.0
PTBXL	19420	20966	14	150	FD	True	0.09823715603773032	0.0014103355110413993	0.02862171985250054	0.020444893919817013	1.0
PTBXL	19420	20966	1	150	SG	True	0.10482159155734154	0.0014196847183059378	0.02845828786699356	0.015610631729125257	1.0
PTBXL	19420	20966	2	150	SG	True	0.09265302116118251	0.0013136708771721648	0.026745531946782485	0.016710212360976744	1.0
PTBXL	19420	20966	3	150	SG	True	0.07737476832075688	0.0014508227717418595	0.014583516565869644	0.02406261995777007	1.0
PTBXL	19420	20966	4	150	SG	True	0.11842203929017027	0.0015406358208758639	0.029516586519689487	0.017661517139217698	1.0
PTBXL	19420	20966	5	150	SG	True	0.08518752017122405	0.001438886328830058	0.027998912258107266	0.017944723267218226	1.0
PTBXL	19420	20966	6	150	SG	True	0.1055839569379285	0.0013961853798786282	0.026309170493402225	0.015156309421424229	1.0
PTBXL	19420	20966	7	150	SG	True	0.10752635072676434	0.0013386124065752826	0.02533501189309189	0.03257685622016786	1.0
PTBXL	19420	20966	8	150	SG	True	0.12492678663833925	0.0013796136441559116	0.028092917002637777	0.020439006745100515	1.0
PTBXL	19420	20966	9	150	SG	True	0.08701591077474892	0.00139788770441565	0.028703015682237244	0.017167725425067296	1.0
PTBXL	19420	20966	10	150	SG	True	0.16256512827633604	0.001523268439988985	0.026374283379755985	0.02389097569297076	1.0
PTBXL	19420	20966	11	150	SG	True	0.16513836063995097	0.0014538384832815238	0.026817266321601193	0.018314524069998353	1.0
PTBXL	19420	20966	12	150	SG	True	0.10965490218331377	0.0014157180450535913	0.02699357349703726	0.019213688983943447	1.0
PTBXL	19420	20966	13	150	SG	True	0.1309566812598374	0.0016864381960438326	0.030688341944902997	0.013713019359453356	1.0
PTBXL	19420	20966	14	150	SG	True	0.09418930513224856	0.0014076436786880774	0.02864832846718827	0.02039988452390918	1.0
PTBXL	19420	20966	1	150	SPEC	True	0.10965346966244546	0.0014200451387692185	0.028434301825164543	0.015600040406305376	1.0
PTBXL	19420	20966	2	150	SPEC	True	0.09494063021918346	0.001314661541974118	0.026717086632319108	0.016699351363996386	1.0
PTBXL	19420	20966	3	150	SPEC	True	0.07778555498607323	0.0014507568608309969	0.01458839357479475	0.024296044317481492	1.0
PTBXL	19420	20966	4	150	SPEC	True	0.1198968714433416	0.0015428361410695771	0.029492052191146638	0.01768223036573694	1.0
PTBXL	19420	20966	5	150	SPEC	True	0.08556500224830575	0.0014433139079900123	0.02797336551774006	0.018110196112983097	1.0
PTBXL	19420	20966	6	150	SPEC	True	0.09992675456978675	0.0013978209192755295	0.026281918480999547	0.014952803655849752	1.0
PTBXL	19420	20966	7	150	SPEC	True	0.11248556025743828	0.0013417049711212082	0.025314781534866285	0.03261088760553547	1.0
PTBXL	19420	20966	8	150	SPEC	True	0.13495333160028655	0.001380943302176461	0.028073987382049	0.02049139565060783	1.0
PTBXL	19420	20966	9	150	SPEC	True	0.11533804018394148	0.0014004895038429524	0.028673497337366374	0.017188931455542733	1.0
PTBXL	19420	20966	10	150	SPEC	True	0.09721168187628297	0.0015267024274267615	0.026345277852173273	0.024260377755612565	1.0
PTBXL	19420	20966	11	150	SPEC	True	0.1676061944186371	0.0014555764537826337	0.02678886217440413	0.018230569089277077	1.0
PTBXL	19420	20966	12	150	SPEC	True	0.10824617969612266	0.00141719222996087	0.026963417690005362	0.019257242380089332	1.0
PTBXL	19420	20966	13	150	SPEC	True	0.10843224838703862	0.0016867605987601591	0.030667839274532024	0.01378839745745779	1.0
PTBXL	19420	20966	14	150	SPEC	True	0.09880900808274028	0.0014103894650613112	0.028621604215900535	0.020449591415493594	1.0
PTBXL	19420	20966	1	150	SG0SPEC	True	0.15183705033472067	0.0014202044156162207	0.02847805752884919	0.015495371382582657	1.0
PTBXL	19420	20966	2	150	SG0SPEC	True	0.09055799927029376	0.0013114447674552607	0.026768483589042578	0.016562690239784274	1.0
PTBXL	19420	20966	3	150	SG0SPEC	True	0.07616854384081431	0.0014493195014783952	0.014578688815390114	0.022758787603714983	1.0
PTBXL	19420	20966	4	150	SG0SPEC	True	0.16498662788768625	0.0015354777348448336	0.029536752329344045	0.017209324807666803	1.0
PTBXL	19420	20966	5	150	SG0SPEC	True	0.08159771546711349	0.001430261932369688	0.028019950762145453	0.017058417752382773	1.0
PTBXL	19420	20966	6	150	SG0SPEC	True	0.11159338729227351	0.0013916193535362788	0.02633111573881425	0.015520145314415276	1.0
PTBXL	19420	20966	7	150	SG0SPEC	True	0.10072307219429052	0.0013306529933245757	0.025351644691085952	0.03199945426490527	1.0
PTBXL	19420	20966	8	150	SG0SPEC	True	0.07451197763236055	0.0013752944500858557	0.02810806746424089	0.019909856666329776	1.0
PTBXL	19420	20966	9	150	SG0SPEC	True	0.08541162378404707	0.0013923692991581115	0.028726937003210436	0.016980158139792957	1.0
PTBXL	19420	20966	10	150	SG0SPEC	True	0.11803103507109912	0.0015168124206663895	0.026397925919501602	0.021667587679246775	1.0
PTBXL	19420	20966	11	150	SG0SPEC	True	0.1459994717275696	0.00144899429965218	0.026840589964117267	0.018496716934884676	1.0
PTBXL	19420	20966	12	150	SG0SPEC	True	0.11100992360101723	0.0014114860800394369	0.027018394300324114	0.018898213754725477	1.0
PTBXL	19420	20966	13	150	SG0SPEC	True	0.0793079300783381	0.0016851387998416366	0.030704933002750172	0.013423331119623185	1.0
PTBXL	19420	20966	14	150	SG0SPEC	True	0.09106189154601392	0.0014025019280605574	0.028670127916053556	0.0200332394550914	1.0
PTBXL	19420	20966	1	150	TIK	True	0.09338500729287726	0.0014209668629705742	0.028492038926279238	0.01557395467605663	1.0
PTBXL	19420	20966	2	150	TIK	True	0.10128019096531474	0.0013073217946285589	0.026796592915438778	0.016839287151730987	1.0
PTBXL	19420	20966	3	150	TIK	True	0.0739147325749378	0.0014470286093465395	0.014548927587088785	0.022020826858057917	1.0
PTBXL	19420	20966	4	150	TIK	True	0.09078153615012918	0.001528362014535912	0.029552576415450466	0.01677145820933019	1.0
PTBXL	19420	20966	5	150	TIK	True	0.09502973398463098	0.0014132923008463181	0.028037233177880504	0.015988359021828203	1.0
PTBXL	19420	20966	6	150	TIK	True	0.08996242419967924	0.001382351108203263	0.026356830352917575	0.016152406564836082	1.0
PTBXL	19420	20966	7	150	TIK	True	0.11950491866825427	0.0013151377102939975	0.02536750218678163	0.03146381927907715	1.0
PTBXL	19420	20966	8	150	TIK	True	0.07458295797265586	0.0013671353306950126	0.028128299643100527	0.019394174534759518	1.0
PTBXL	19420	20966	9	150	TIK	True	0.10478931793364735	0.0013807014179493533	0.028755848346147885	0.017109210004280333	1.0
PTBXL	19420	20966	10	150	TIK	True	0.09060365770570569	0.0015042296239029297	0.026433242812669778	0.01850513619432531	1.0
PTBXL	19420	20966	11	150	TIK	True	0.11631798493539203	0.0014382433083628598	0.026869553035072685	0.018831448954988426	1.0
PTBXL	19420	20966	12	150	TIK	True	0.15902958385790886	0.0014049785498910137	0.02706756558656366	0.018902354086680607	1.0
PTBXL	19420	20966	13	150	TIK	True	0.22547646414260367	0.0016782759738768486	0.030717482388030463	0.013200839301455108	1.0
PTBXL	19420	20966	14	150	TIK	True	0.10694338210061956	0.0013929996906625387	0.028692811236725426	0.019997138781837162	1.0
PTBXL	7714	12516	1	40	TIK	False	0.15786953697958034	0.0027734007584629895	0.015962193822836854	0.07249372495414902	1.0
PTBXL	7714	12516	2	40	TIK	False	0.15520210995985326	0.0025310772576971428	0.015186042455874118	0.06981550726109981	1.0
PTBXL	7714	12516	3	40	TIK	False	0.14072117792173705	0.0016073864174619998	0.011209535054456623	0.0768315552246271	1.0
PTBXL	7714	12516	4	40	TIK	False	0.1569026222279381	0.002691708208490974	0.015857581209935204	0.03414852098177131	1.0
PTBXL	7714	12516	5	40	TIK	False	0.16609975773759625	0.0022788801122818874	0.014534352123556369	0.07602440444366575	1.0
PTBXL	7714	12516	6	40	TIK	False	0.19446477956909064	0.0016145200236166426	0.010347601539225015	0.0226323446441695	1.0
PTBXL	7714	12516	7	40	TIK	False	0.14235318324515903	0.001986611702289262	0.013613177179831772	0.04881771720371535	1.0
PTBXL	7714	12516	8	40	TIK	False	0.14678570095642776	0.0024622700409193013	0.015450164258465762	0.07493777088494391	1.0
PTBXL	7714	12516	9	40	TIK	False	0.13703984358047494	0.0021563659540698357	0.014026534320719816	0.06780142252981668	1.0
PTBXL	7714	12516	1	100	TIK	False	0.20247230951628933	0.003537034579010211	0.017065918242883914	0.12334316514826836	1.0
PTBXL	7714	12516	2	100	TIK	False	0.1714874114156811	0.0032161607602685716	0.016130061341862484	0.12042706644535431	1.0
PTBXL	7714	12516	3	100	TIK	False	0.23804271167417695	0.0021945896729761503	0.012353701325263765	0.11767708940749017	1.0
PTBXL	7714	12516	4	100	TIK	False	0.20099512954750368	0.0034090674014479743	0.016975865199285168	0.06727388821239881	1.0
PTBXL	7714	12516	5	100	TIK	False	0.22234157330387128	0.002952794027954082	0.015567685653303007	0.132871580331325	1.0
PTBXL	7714	12516	6	100	TIK	False	0.16962856174819163	0.0021998640090216477	0.01126188136694081	0.04092875376365353	1.0
PTBXL	7714	12516	7	100	TIK	False	0.17911067321290147	0.0021364001957499355	0.01275737071795746	0.05449158222829985	1.0
PTBXL	7714	12516	8	100	TIK	False	0.15555624175352759	0.003133110555302884	0.016435582340027784	0.12705853252759064	1.0
PTBXL	7714	12516	9	100	TIK	False	0.15277090349963832	0.0027052556088138454	0.01487640201456217	0.10849566904970374	1.0
PTBXL	7714	12516	1	150	TIK	False	0.20370578917487725	0.0035391545824946667	0.017070518234124747	0.12377339105646677	1.0
PTBXL	7714	12516	2	150	TIK	False	0.16960347889898258	0.0032188978175268818	0.01613546466012277	0.12102123101413026	1.0
PTBXL	7714	12516	3	150	TIK	False	0.23520754346822773	0.002197100167560545	0.012351580473896917	0.11946912121323876	1.0
PTBXL	7714	12516	4	150	TIK	False	0.19335257186525506	0.003409487827044423	0.0169898046194419	0.0680521750227099	1.0
PTBXL	7714	12516	5	150	TIK	False	0.2248502236795363	0.0029534045977506074	0.015578437034581427	0.13392611055915818	1.0
PTBXL	7714	12516	6	150	TIK	False	0.1796010521569496	0.002200954763924778	0.011261655177136821	0.04229826817169563	1.0
PTBXL	7714	12516	7	150	TIK	False	0.1771483557868569	0.0021362928607155194	0.012757229881045665	0.05405002988724398	1.0
PTBXL	7714	12516	8	150	TIK	False	0.15544248063735477	0.003134975274541989	0.016442535258184	0.12769309443399968	1.0
PTBXL	7714	12516	9	150	TIK	False	0.15180392707694138	0.0027062447278639813	0.014883291849177268	0.10900645410331525	1.0
PTBXL	7714	12516	1	150	FD	True	0.11349191686705731	0.0017842839596200577	0.013593701856840563	0.08509607670379103	1.0
PTBXL	7714	12516	2	150	FD	True	0.11111557749931422	0.0016391322360339241	0.01296464033204709	0.08401227724850037	1.0
PTBXL	7714	12516	3	150	FD	True	0.122737324662278	0.001190608375057188	0.010452310538281984	0.08359616685143978	1.0
PTBXL	7714	12516	4	150	FD	True	0.21495657289751843	0.0017559717863896579	0.01350097080444763	0.04503084600198585	1.0
PTBXL	7714	12516	5	150	FD	True	0.11840385433587114	0.001503255704185984	0.012674151462960952	0.08925661638653128	1.0
PTBXL	7714	12516	6	150	FD	True	0.1862535936374519	0.0011231877769421988	0.009463290105911843	0.03117990983374574	1.0
PTBXL	7714	12516	7	150	FD	True	0.10791699207115854	0.0012298974744309194	0.012111416928007006	0.04310586603126627	1.0
PTBXL	7714	12516	8	150	FD	True	0.11106357148457675	0.001619603204132815	0.013306267985300017	0.08843597661747113	1.0
PTBXL	7714	12516	9	150	FD	True	0.10974045720441337	0.0014591370199529715	0.012359330882683902	0.07722036575444217	1.0
PTBXL	7714	12516	1	150	SG	True	0.11596983580662616	0.0017689621824361406	0.01354516515203936	0.08340897334951973	1.0
PTBXL	7714	12516	2	150	SG	True	0.11032721599927343	0.0016260454769482576	0.012919185919937638	0.08233051182476715	1.0
PTBXL	7714	12516	3	150	SG	True	0.12159565424380735	0.001176300975103766	0.010405169925288948	0.08244138067908266	1.0
PTBXL	7714	12516	4	150	SG	True	0.11137699653856087	0.0017395494908045894	0.013446588877828753	0.04380561751039705	1.0
PTBXL	7714	12516	5	150	SG	True	0.11877597521624525	0.0014912294575947314	0.012629855431093651	0.08726249773299441	1.0
PTBXL	7714	12516	6	150	SG	True	0.12239440953100647	0.0011113519404292913	0.009437785884055283	0.03051493426008525	1.0
PTBXL	7714	12516	7	150	SG	True	0.11019436779968192	0.001228294960307621	0.012143784488087403	0.0440560782345767	1.0
PTBXL	7714	12516	8	150	SG	True	0.10948455468065069	0.0016072899689306647	0.013261422213085561	0.08670006072398287	1.0
PTBXL	7714	12516	9	150	SG	True	0.10639462919113211	0.001449002779787098	0.012324198233245522	0.0758779736083578	1.0
PTBXL	7714	12516	1	150	SPEC	True	0.11347091880307157	0.0017845970824323786	0.01359404227050981	0.08519745878087635	1.0
PTBXL	7714	12516	2	150	SPEC	True	0.11114464488574258	0.0016394012737794758	0.012964955812737279	0.0841127285764081	1.0
PTBXL	7714	12516	3	150	SPEC	True	0.12276736691924565	0.0011908929169365116	0.010452642795886731	0.08369388689399627	1.0
PTBXL	7714	12516	4	150	SPEC	True	0.2019820634106307	0.0017563034816904216	0.013501354640936618	0.0450957692322498	1.0
PTBXL	7714	12516	5	150	SPEC	True	0.1183856374194722	0.0015035084399526596	0.012674443457786727	0.08937011300216888	1.0
PTBXL	7714	12516	6	150	SPEC	True	0.1858353761667539	0.001123452876246746	0.009463487919932359	0.03122425189928774	1.0
PTBXL	7714	12516	7	150	SPEC	True	0.10791249577883294	0.0012299439371993733	0.012111256152315347	0.04307627834322138	1.0
PTBXL	7714	12516	8	150	SPEC	True	0.11110338231889529	0.001619860036391791	0.013306571341981585	0.08853942105183657	1.0
PTBXL	7714	12516	9	150	SPEC	True	0.10983109327559068	0.0014593491328203695	0.012359588696915419	0.07730380753280314	1.0
PTBXL	7714	12516	1	150	SG0SPEC	True	0.11927965166588946	0.0017317120825142065	0.013502646405165644	0.07528368034061099	1.0
PTBXL	7714	12516	2	150	SG0SPEC	True	0.11056266826147658	0.0015933024485517875	0.012879996170696816	0.0744487269699536	1.0
PTBXL	7714	12516	3	150	SG0SPEC	True	0.11881247709890462	0.0011458730399932448	0.010362521098929578	0.07543440567336585	1.0
PTBXL	7714	12516	4	150	SG0SPEC	True	0.12533034116192257	0.0017008139003640388	0.013400545674546759	0.039049690422258664	1.0
PTBXL	7714	12516	5	150	SG0SPEC	True	0.11802616699584682	0.0014608601054150712	0.012593818451000627	0.07860825642974421	1.0
PTBXL	7714	12516	6	150	SG0SPEC	True	0.09887795650122928	0.0010840190841994992	0.009411182181757011	0.028308421049786422	1.0
PTBXL	7714	12516	7	150	SG0SPEC	True	0.11002064522561772	0.0012213536442372515	0.01216816914085858	0.04488037868579487	1.0
PTBXL	7714	12516	8	150	SG0SPEC	True	0.10746163209379128	0.0015751921253631426	0.013223478857827944	0.0785732635246964	1.0
PTBXL	7714	12516	9	150	SG0SPEC	True	0.10301515791816704	0.0014227998469761771	0.012293659751580662	0.06956117121772372	1.0
PTBXL	7714	12516	1	150	TIK	True	0.12018166991824598	0.0016833163875981229	0.013396893846788889	0.06502563023683686	1.0
PTBXL	7714	12516	2	150	TIK	True	0.11781189238794575	0.0015490233418284907	0.012783660695584747	0.06469549555875276	1.0
PTBXL	7714	12516	3	150	TIK	True	0.11385361900985434	0.0010976693235465696	0.010242962597550365	0.06814297108604256	1.0
PTBXL	7714	12516	4	150	TIK	True	0.1602041441807299	0.0016529492303662377	0.013292338085614001	0.03324543838400231	1.0
PTBXL	7714	12516	5	150	TIK	True	0.11617113753630964	0.001418433962258933	0.012503227322775388	0.06806966988990559	1.0
PTBXL	7714	12516	6	150	TIK	True	0.10902302483330836	0.001039358997253385	0.009344247641473931	0.027302493554057238	1.0
PTBXL	7714	12516	7	150	TIK	True	0.10705619821572518	0.0012232789624220077	0.012224444708561013	0.044412942472886054	1.0
PTBXL	7714	12516	8	150	TIK	True	0.11185338923482506	0.0015277604250725947	0.013124681815087302	0.06850792699981338	1.0
PTBXL	7714	12516	9	150	TIK	True	0.11242651171153342	0.0013845457160038314	0.012214717218002564	0.062265590724606676	1.0
PTBXL	3862	7998	1	40	TIK	False	0.14903211844084002	0.0014164508406319738	0.006841487553903213	0.04325171940471901	1.0
PTBXL	3862	7998	2	40	TIK	False	0.29028540816226855	0.0010085740940434889	0.0051624819074874125	0.05619145682552346	1.0
PTBXL	3862	7998	3	40	TIK	False	0.17096966024937182	0.0012265666051179984	0.006125036119455484	0.06078237780575108	1.0
PTBXL	3862	7998	4	40	TIK	False	0.17822530378494247	0.0009312134631815727	0.004749366991065802	0.05876700218910058	1.0
PTBXL	3862	7998	5	40	TIK	False	0.13106455278050513	0.0011392650096127195	0.004748774693914876	0.04074922743387507	1.0
PTBXL	3862	7998	6	40	TIK	False	0.1626620352130087	0.001441932242579045	0.005246561567418467	0.049138199050345235	1.0
PTBXL	3862	7998	7	40	TIK	False	0.12641953862894037	0.0013481014976752166	0.006626317225043965	0.05023088617634508	1.0
PTBXL	3862	7998	8	40	TIK	False	0.1440936091517222	0.0012203292353541134	0.006088740012281625	0.06436802583229653	1.0
PTBXL	3862	7998	9	40	TIK	False	0.1711122057763315	0.001164233897741211	0.00607542272240084	0.05826906798535079	1.0
PTBXL	3862	7998	10	40	TIK	False	0.16015009656396623	0.0012376654024085281	0.006194592934183976	0.07719792214049324	1.0
PTBXL	3862	7998	11	40	TIK	False	0.17757489420457476	0.0011195117110510229	0.0063864079659856805	0.06993948485432067	1.0
PTBXL	3862	7998	12	40	TIK	False	0.14165466086039885	0.0011913218176127873	0.005438099540514476	0.04729735197615771	1.0
PTBXL	3862	7998	13	40	TIK	False	0.18846107169550122	0.001446925263015885	0.005632050921200249	0.047182513140604336	1.0
PTBXL	3862	7998	1	100	TIK	False	0.17563321164127127	0.0015158705280003263	0.006681250748954317	0.08139011220926337	1.0
PTBXL	3862	7998	2	100	TIK	False	0.20375797395272746	0.0011311644765986941	0.0051048407992928995	0.09507229644696445	1.0
PTBXL	3862	7998	3	100	TIK	False	0.2136166065926544	0.0012991574329374947	0.00592486603220512	0.08848098975050267	1.0
PTBXL	3862	7998	4	100	TIK	False	0.16776664323270205	0.0010843064813044238	0.004701757811267828	0.10785512279450352	1.0
PTBXL	3862	7998	5	100	TIK	False	0.23809836451993505	0.001292277052739172	0.004890577482676372	0.08341359365521216	1.0
PTBXL	3862	7998	6	100	TIK	False	0.19961863671999425	0.0016274372131870876	0.005284306656275145	0.09849603347223959	1.0
PTBXL	3862	7998	7	100	TIK	False	0.16395603269208572	0.0015074494913034444	0.006518859909350465	0.09846158939885062	1.0
PTBXL	3862	7998	8	100	TIK	False	0.15786820835119883	0.0013933896440081377	0.006075219192749198	0.11772457332747323	1.0
PTBXL	3862	7998	9	100	TIK	False	0.1679001929282717	0.0012789375713036463	0.005956410160417467	0.09610227605150552	1.0
PTBXL	3862	7998	10	100	TIK	False	0.17400656096491743	0.0014319276006004222	0.006251543397257829	0.12493904524703396	1.0
PTBXL	3862	7998	11	100	TIK	False	0.2058595603025706	0.0012353564361693966	0.006211001028017458	0.10443967523687202	1.0
PTBXL	3862	7998	12	100	TIK	False	0.2012375220925878	0.0013819357120215601	0.005587272399089362	0.08449852097551332	1.0
PTBXL	3862	7998	13	100	TIK	False	0.1860662834055293	0.001675977276967795	0.005865470908020478	0.0882458272816516	1.0
PTBXL	3862	7998	1	150	TIK	False	0.17526100725892316	0.0015165180211668954	0.0066812848689859665	0.08179579888813361	1.0
PTBXL	3862	7998	2	150	TIK	False	0.20141368435858534	0.0011321264390491059	0.005105524176622132	0.09602773888356156	1.0
PTBXL	3862	7998	3	150	TIK	False	0.22424283404737125	0.0012995075303707285	0.005924406818031967	0.0887872358061259	1.0
PTBXL	3862	7998	4	150	TIK	False	0.18299554532417592	0.0010847746589709092	0.0047030576617325456	0.10867814662089013	1.0
PTBXL	3862	7998	5	150	TIK	False	0.2365610449491683	0.0012927748622005041	0.004891868625965954	0.08368690560784037	1.0
PTBXL	3862	7998	6	150	TIK	False	0.19898941994541153	0.001627917478810581	0.0052868873522953575	0.09879741032514666	1.0
PTBXL	3862	7998	7	150	TIK	False	0.1646774085314211	0.00150788250868638	0.006519573520141347	0.09886495192181324	1.0
PTBXL	3862	7998	8	150	TIK	False	0.1631440228169234	0.0013943490622570778	0.006077193494947851	0.11832753873341394	1.0
PTBXL	3862	7998	9	150	TIK	False	0.16724718649356002	0.0012797321060675942	0.005957779506747204	0.09668268760468413	1.0
PTBXL	3862	7998	10	150	TIK	False	0.1729302737232668	0.0014327496326829103	0.0062532333973669375	0.12537194632944382	1.0
PTBXL	3862	7998	11	150	TIK	False	0.2103913723423381	0.0012356890005214894	0.006210424288135958	0.1045216765197115	1.0
PTBXL	3862	7998	12	150	TIK	False	0.20591660611881088	0.0013821066243025497	0.005589132689050163	0.08463379628902364	1.0
PTBXL	3862	7998	13	150	TIK	False	0.18738962583128924	0.001676759326138243	0.00586810053927626	0.08811944060184423	1.0
PTBXL	3862	7998	1	150	FD	True	0.12354707809314264	0.0009987437069664136	0.005663650935863066	0.06230177487212603	1.0
PTBXL	3862	7998	2	150	FD	True	0.12567616478213076	0.0007031268849214649	0.004259865232279384	0.07623276999620891	1.0
PTBXL	3862	7998	3	150	FD	True	0.09945393883227333	0.0008382673967383057	0.004933830801813956	0.07728211101059561	1.0
PTBXL	3862	7998	4	150	FD	True	0.10561314381204812	0.0006462343224767497	0.0037742312423960584	0.08700290204147933	1.0
PTBXL	3862	7998	5	150	FD	True	0.126806796408537	0.0007852894413228275	0.0037337632127747568	0.06152078918818413	1.0
PTBXL	3862	7998	6	150	FD	True	0.11094000912586649	0.0009741820795267747	0.004063711771790579	0.07490501649093192	1.0
PTBXL	3862	7998	7	150	FD	True	0.12213716337056513	0.0009546160437240083	0.005481154986528316	0.07264665463886683	1.0
PTBXL	3862	7998	8	150	FD	True	0.09325064266363566	0.0008716052799017327	0.005057524170403857	0.08842586692360249	1.0
PTBXL	3862	7998	9	150	FD	True	0.10163279082925654	0.000819320145996529	0.005062451295700194	0.07841716065486913	1.0
PTBXL	3862	7998	10	150	FD	True	0.14772283397593727	0.0008548238309500933	0.005119110479307832	0.09788505035996405	1.0
PTBXL	3862	7998	11	150	FD	True	0.1454744844537039	0.0007982476478631475	0.005345163223262055	0.08223226064400427	1.0
PTBXL	3862	7998	12	150	FD	True	0.11060370275952679	0.00081705401890859	0.004213901940297376	0.07148256653141287	1.0
PTBXL	3862	7998	13	150	FD	True	0.14211638150697903	0.0009945698348047855	0.004247092738282065	0.06900962563944123	1.0
PTBXL	3862	7998	1	150	SG	True	0.12410563066774556	0.0009966772153914784	0.005679709439399945	0.06158726219782801	1.0
PTBXL	3862	7998	2	150	SG	True	0.12482779761205083	0.0007006639688120342	0.004270351667345195	0.07542187947687082	1.0
PTBXL	3862	7998	3	150	SG	True	0.11504458648697118	0.000837098186346466	0.0049465420829092185	0.07707901459935762	1.0
PTBXL	3862	7998	4	150	SG	True	0.10545300568648684	0.000643332092343584	0.003785540549721943	0.08595274373204811	1.0
PTBXL	3862	7998	5	150	SG	True	0.12714095738804976	0.0007819439733014464	0.0037393984097867693	0.06031672545374438	1.0
PTBXL	3862	7998	6	150	SG	True	0.11146536066019457	0.0009712316273125299	0.0040813757569196935	0.07373631312476189	1.0
PTBXL	3862	7998	7	150	SG	True	0.11235648031681174	0.0009521688150774852	0.0054997621099457435	0.07164057468944092	1.0
PTBXL	3862	7998	8	150	SG	True	0.09546052110153998	0.0008682031127974467	0.005064080935403752	0.08718881986601842	1.0
PTBXL	3862	7998	9	150	SG	True	0.10113662834292982	0.0008170409941652	0.005074614218667668	0.07770190241944443	1.0
PTBXL	3862	7998	10	150	SG	True	0.1453322939615848	0.0008511690719649229	0.005127300357550456	0.09693211669786861	1.0
PTBXL	3862	7998	11	150	SG	True	0.15116703778042143	0.0007957653393872028	0.005362838157385759	0.08188876136881759	1.0
PTBXL	3862	7998	12	150	SG	True	0.11077571276676682	0.0008139014959267767	0.004227513510529491	0.07076685678863529	1.0
PTBXL	3862	7998	13	150	SG	True	0.14071005998950323	0.00099115545827369	0.004251995487983912	0.06805498851994367	1.0
PTBXL	3862	7998	1	150	SPEC	True	0.12357120070421472	0.0009987826967928176	0.005663581145304054	0.062348054016933434	1.0
PTBXL	3862	7998	2	150	SPEC	True	0.12573034007615133	0.0007031744278185311	0.00425982622294033	0.0762859893182511	1.0
PTBXL	3862	7998	3	150	SPEC	True	0.09907783469023565	0.0008382918805905183	0.004933773961217142	0.07731546125718453	1.0
PTBXL	3862	7998	4	150	SPEC	True	0.10567262334810636	0.0006462911688860503	0.0037741903502956768	0.08708124876335518	1.0
PTBXL	3862	7998	5	150	SPEC	True	0.12688305846612247	0.0007853542390007303	0.003733743843479921	0.061589961916197804	1.0
PTBXL	3862	7998	6	150	SPEC	True	0.11092113812451526	0.0009742420605005989	0.004063621681665156	0.07497844346405323	1.0
PTBXL	3862	7998	7	150	SPEC	True	0.1222602209190704	0.0009546635669580547	0.005481075863169069	0.07270822053921538	1.0
PTBXL	3862	7998	8	150	SPEC	True	0.093281676933876	0.0008716717396563905	0.005057509877655459	0.08850438311433725	1.0
PTBXL	3862	7998	9	150	SPEC	True	0.10166477155362177	0.00081936490094892	0.005062408657398542	0.07846834753044364	1.0
PTBXL	3862	7998	10	150	SPEC	True	0.1478160505443251	0.0008548953604999543	0.0051190980091965245	0.09795504700124587	1.0
PTBXL	3862	7998	11	150	SPEC	True	0.14545226942462366	0.0007982958458209153	0.005345081968344072	0.08225567738856389	1.0
PTBXL	3862	7998	12	150	SPEC	True	0.11064788113164918	0.0008171169795292905	0.00421385417532217	0.07153336109113001	1.0
PTBXL	3862	7998	13	150	SPEC	True	0.14218797727922072	0.0009946385776890695	0.004247069285466266	0.06906757514584119	1.0
PTBXL	3862	7998	1	150	SG0SPEC	True	0.12192693328134152	0.0009924582488684051	0.005691954456450519	0.057860383767935245	1.0
PTBXL	3862	7998	2	150	SG0SPEC	True	0.12177520160779776	0.0006950262645027114	0.00427837740520483	0.07086540797017626	1.0
PTBXL	3862	7998	3	150	SG0SPEC	True	0.21969924631405974	0.0008341279457118764	0.004956429660737903	0.0756785343110021	1.0
PTBXL	3862	7998	4	150	SG0SPEC	True	0.11764533719133788	0.0006371272585401098	0.0037948990134912173	0.0795937733318429	1.0
PTBXL	3862	7998	5	150	SG0SPEC	True	0.12290254569753199	0.0007748708565775836	0.0037448862190382673	0.05449842958319875	1.0
PTBXL	3862	7998	6	150	SG0SPEC	True	0.11390663759599046	0.0009639871101439478	0.004096543379778833	0.06713190688423012	1.0
PTBXL	3862	7998	7	150	SG0SPEC	True	0.10016665809063045	0.0009466655788238674	0.005514334428139106	0.0661504082053623	1.0
PTBXL	3862	7998	8	150	SG0SPEC	True	0.09559983770731044	0.0008607240669397289	0.005069819148285085	0.08052971867803481	1.0
PTBXL	3862	7998	9	150	SG0SPEC	True	0.0997426397160207	0.000811879801148719	0.005084237147877982	0.07358681973728487	1.0
PTBXL	3862	7998	10	150	SG0SPEC	True	0.1325264070453668	0.0008427228103626803	0.0051344114441145	0.09074531530484047	1.0
PTBXL	3862	7998	11	150	SG0SPEC	True	0.13957904960666986	0.0007902581200402843	0.005376720240275722	0.0802886235857152	1.0
PTBXL	3862	7998	12	150	SG0SPEC	True	0.10735439594240885	0.0008060164384326122	0.004238602400203998	0.06606241640845141	1.0
PTBXL	3862	7998	13	150	SG0SPEC	True	0.13224297891352915	0.0009830986866224832	0.004258168900051405	0.06242340936913258	1.0
PTBXL	3862	7998	1	150	TIK	True	0.12080040803780007	0.0009857696679975126	0.0057191937443444975	0.053455166759927654	1.0
PTBXL	3862	7998	2	150	TIK	True	0.16152215605843173	0.0006863623429291069	0.004303705530948612	0.06596744861554658	1.0
PTBXL	3862	7998	3	150	TIK	True	0.15932777606877502	0.0008303182367743692	0.004984544424579612	0.07699185137339774	1.0
PTBXL	3862	7998	4	150	TIK	True	0.13848976613183447	0.0006279168722601273	0.003824613004741821	0.07125797093792545	1.0
PTBXL	3862	7998	5	150	TIK	True	0.12127335241116692	0.0007652355644665624	0.0037637982755527196	0.045600147854234344	1.0
PTBXL	3862	7998	6	150	TIK	True	0.11543442099636392	0.0009540201985753917	0.004148812302850474	0.05817713054695427	1.0
PTBXL	3862	7998	7	150	TIK	True	0.24959961200485423	0.0009375375971570273	0.005552810188356449	0.05942580704145137	1.0
PTBXL	3862	7998	8	150	TIK	True	0.09686882366730575	0.0008477578476340546	0.00508788825372433	0.07253663303924367	1.0
PTBXL	3862	7998	9	150	TIK	True	0.1306867954162523	0.0008031275555582217	0.005110699080569251	0.07117870542453464	1.0
PTBXL	3862	7998	10	150	TIK	True	0.21201667253270112	0.0008293111129054902	0.005154664438151687	0.0825997006184122	1.0
PTBXL	3862	7998	11	150	TIK	True	0.12673594800379662	0.0007805165660387673	0.00540044038866071	0.0790532108626284	1.0
PTBXL	3862	7998	12	150	TIK	True	0.1339439499590428	0.0007935131175529497	0.004272598006991171	0.057862819226379925	1.0
PTBXL	3862	7998	13	150	TIK	True	0.12561702388817575	0.0009718009961305163	0.004278538511639144	0.05313319652586153	1.0
PTBXL	13306	19208	1	40	TIK	False	0.1612919062288602	0.003579333049555744	0.018196001831850387	0.09693141474157795	1.0
PTBXL	13306	19208	2	40	TIK	False	0.18605799993733302	0.003745469508258434	0.019702514790057638	0.09040920829824724	1.0
PTBXL	13306	19208	3	40	TIK	False	0.18242927582177812	0.0032766657736114217	0.01707981617661155	0.09754900587588085	1.0
PTBXL	13306	19208	4	40	TIK	False	0.16301962974540293	0.002948525609156467	0.012567261885830705	0.08468880468707543	1.0
PTBXL	13306	19208	5	40	TIK	False	0.1489436927741071	0.0037448773562718278	0.01608154519072824	0.0719954590285246	1.0
PTBXL	13306	19208	6	40	TIK	False	0.18328797974109357	0.0036951562584201817	0.016569871175068297	0.07725038512891481	1.0
PTBXL	13306	19208	7	40	TIK	False	0.16250386519024737	0.003618706485480147	0.017830478697434347	0.08276335046371822	1.0
PTBXL	13306	19208	8	40	TIK	False	0.14986542538038217	0.0035571709332834723	0.01818759572920558	0.09281584483083598	1.0
PTBXL	13306	19208	1	100	TIK	False	0.13636934726987743	0.0036789510829610466	0.018079868941684386	0.09164031994350248	1.0
PTBXL	13306	19208	2	100	TIK	False	0.16219560032380645	0.0038743151061120516	0.01968467572683317	0.07912669981483499	1.0
PTBXL	13306	19208	3	100	TIK	False	0.22190526037516278	0.0033914736238274935	0.0170996069845461	0.08922931440799757	1.0
PTBXL	13306	19208	4	100	TIK	False	0.1669905316177002	0.003031967912853847	0.0126336286256997	0.08166881243660892	1.0
PTBXL	13306	19208	5	100	TIK	False	0.19030308704277968	0.003843650675185046	0.016101060690933103	0.062617389568614	1.0
PTBXL	13306	19208	6	100	TIK	False	0.16983194421421458	0.0037692475144898633	0.016516187447906665	0.0660032551111819	1.0
PTBXL	13306	19208	7	100	TIK	False	0.17721485735448597	0.0036959691286627024	0.017776437247714688	0.07400879466992678	1.0
PTBXL	13306	19208	8	100	TIK	False	0.19691558528713676	0.0036754261091531825	0.018144887231308908	0.08739588478211781	1.0
PTBXL	13306	19208	1	150	TIK	False	0.13734781010662206	0.003678238773431193	0.01807845360580119	0.09161413710877618	1.0
PTBXL	13306	19208	2	150	TIK	False	0.16002996868642805	0.003874428028970048	0.019683146586450144	0.07910625842962568	1.0
PTBXL	13306	19208	3	150	TIK	False	0.22366296706874006	0.0033914084374633753	0.017097442180987705	0.08920422831815504	1.0
PTBXL	13306	19208	4	150	TIK	False	0.16602446137817423	0.0030317613781313214	0.01263326411667403	0.08166299328953283	1.0
PTBXL	13306	19208	5	150	TIK	False	0.17923086151753306	0.0038423351247017243	0.01609980845129042	0.06263250151256723	1.0
PTBXL	13306	19208	6	150	TIK	False	0.16862521102386785	0.003768220848298283	0.016514714965114377	0.06598141172888608	1.0
PTBXL	13306	19208	7	150	TIK	False	0.18857586074588145	0.0036955789725758	0.017774998009567413	0.07399268708522945	1.0
PTBXL	13306	19208	8	150	TIK	False	0.19343065150699387	0.0036751398167684944	0.018142841404097172	0.08736870336672924	1.0
PTBXL	13306	19208	1	150	FD	True	0.10886670954624489	0.0023965076435980472	0.014439717056722083	0.08900740429029969	1.0
PTBXL	13306	19208	2	150	FD	True	0.13592261047818235	0.002486763589619174	0.015510613233641057	0.08265624400912994	1.0
PTBXL	13306	19208	3	150	FD	True	0.20578095502459073	0.002185404418450343	0.0135059523432845	0.08965140076868157	1.0
PTBXL	13306	19208	4	150	FD	True	0.11704175194859306	0.0019406616907684528	0.009875106891237113	0.0791372272154806	1.0
PTBXL	13306	19208	5	150	FD	True	0.1308862237319293	0.0024897908475875748	0.012729033525264496	0.06924163739042642	1.0
PTBXL	13306	19208	6	150	FD	True	0.11776220114972888	0.0024550688254832043	0.01316376484708986	0.07298591912290807	1.0
PTBXL	13306	19208	7	150	FD	True	0.10467353441809285	0.002415069492099416	0.0140586934169007	0.07748280462526701	1.0
PTBXL	13306	19208	8	150	FD	True	0.12515594049453754	0.002410308886349434	0.014476659846283624	0.08581779597270815	1.0
PTBXL	13306	19208	1	150	SG	True	0.1112931642084116	0.002393747410751379	0.014457098355004841	0.08924137595520722	1.0
PTBXL	13306	19208	2	150	SG	True	0.13637671976226967	0.0024832369183798208	0.01552803740159526	0.08297786516896088	1.0
PTBXL	13306	19208	3	150	SG	True	0.26271471157557363	0.002181880440247465	0.013519495160860834	0.08991985310273214	1.0
PTBXL	13306	19208	4	150	SG	True	0.11751474297767968	0.0019379045588339189	0.00987977267543118	0.07929614211443406	1.0
PTBXL	13306	19208	5	150	SG	True	0.13134706505884242	0.0024876721664917954	0.012737195696124413	0.06949855003060551	1.0
PTBXL	13306	19208	6	150	SG	True	0.11779839723342132	0.0024527055559871464	0.013176579131732995	0.07330857134832477	1.0
PTBXL	13306	19208	7	150	SG	True	0.10803198335521005	0.0024125446260142105	0.01407112095400657	0.07774210067704887	1.0
PTBXL	13306	19208	8	150	SG	True	0.14662866482693726	0.0024077905505085957	0.01449104936281091	0.0860405633667643	1.0
PTBXL	13306	19208	1	150	SPEC	True	0.10886289553292364	0.0023965655426124565	0.014439638276854672	0.08900739352875411	1.0
PTBXL	13306	19208	2	150	SPEC	True	0.13583273670171658	0.002486835165979344	0.015510533670735226	0.08265257897401802	1.0
PTBXL	13306	19208	3	150	SPEC	True	0.20856881713324427	0.0021854741069603106	0.013505887981255998	0.08964948075122768	1.0
PTBXL	13306	19208	4	150	SPEC	True	0.11706999847581763	0.0019407190430358683	0.00987509416851738	0.0791386477714864	1.0
PTBXL	13306	19208	5	150	SPEC	True	0.13090802792045786	0.0024898387478765396	0.01272900562542832	0.06923817561319934	1.0
PTBXL	13306	19208	6	150	SPEC	True	0.11775194956367425	0.0024551192709055185	0.01316371366897583	0.07298100720621632	1.0
PTBXL	13306	19208	7	150	SPEC	True	0.10477581636224871	0.0024151228097818445	0.014058641276773634	0.07748010193004148	1.0
PTBXL	13306	19208	8	150	SPEC	True	0.12494841760094445	0.0024103625880303715	0.014476593418375093	0.08581738292752657	1.0
PTBXL	13306	19208	1	150	SG0SPEC	True	0.11854177502239756	0.002385088950271445	0.01447057329412798	0.08919418807125813	1.0
PTBXL	13306	19208	2	150	SG0SPEC	True	0.1262572557582349	0.0024731515356185094	0.015541590390001065	0.08339402515182641	1.0
PTBXL	13306	19208	3	150	SG0SPEC	True	0.08872348110100564	0.002173644483397711	0.013529757918063972	0.09011184859601783	1.0
PTBXL	13306	19208	4	150	SG0SPEC	True	0.11373181724405375	0.001929100445687211	0.009882851466518955	0.07917436735317436	1.0
PTBXL	13306	19208	5	150	SG0SPEC	True	0.12936912168837553	0.002479523487336999	0.012742117605406753	0.07005748422923255	1.0
PTBXL	13306	19208	6	150	SG0SPEC	True	0.11832189299282687	0.0024447407952268513	0.013185761867044463	0.07389944861153847	1.0
PTBXL	13306	19208	7	150	SG0SPEC	True	0.1240759641487188	0.0024044286369704483	0.01408048166147314	0.07807647870878728	1.0
PTBXL	13306	19208	8	150	SG0SPEC	True	0.1319453792555591	0.002399873228877315	0.014502135959554232	0.08606123370144712	1.0
PTBXL	13306	19208	1	150	TIK	True	0.10982958277684228	0.0023734924885350874	0.014490015995917909	0.08945724326642408	1.0
PTBXL	13306	19208	2	150	TIK	True	0.12727732285482285	0.0024606142094002886	0.015559755707050694	0.08447760990411855	1.0
PTBXL	13306	19208	3	150	TIK	True	0.1726133715102603	0.0021628062093600763	0.013539619022939157	0.09080933361346513	1.0
PTBXL	13306	19208	4	150	TIK	True	0.18259402310325912	0.0019188508954409717	0.009878118328712167	0.07935972881655165	1.0
PTBXL	13306	19208	5	150	TIK	True	0.13277183775149853	0.0024695087117335007	0.012738543400435768	0.07135493175884199	1.0
PTBXL	13306	19208	6	150	TIK	True	0.12359550817751265	0.00243426700280749	0.013193482833083262	0.07514367451280397	1.0
PTBXL	13306	19208	7	150	TIK	True	0.12717259977152304	0.002396077136910333	0.014088827580734911	0.07894801038949634	1.0
PTBXL	13306	19208	8	150	TIK	True	0.10079188699796902	0.002388289543603165	0.014511860926672537	0.08637100866250216	1.0
PTBXL	5318	10950	1	40	TIK	False	0.11041922942265613	0.0032579837727360218	0.03550924100496135	0.03760472848875033	1.0
PTBXL	5318	10950	2	40	TIK	False	0.12415540426120439	0.002950318331571586	0.031933782539202184	0.038565056344655346	1.0
PTBXL	5318	10950	3	40	TIK	False	0.09908713331631448	0.003347761621267501	0.03580227226178772	0.039360987592610544	1.0
PTBXL	5318	10950	4	40	TIK	False	0.11444872513083423	0.003308915482442557	0.03509834998303466	0.040465576369038976	1.0
PTBXL	5318	10950	5	40	TIK	False	0.13131863346980682	0.002635355448023428	0.028609954031083414	0.0473234479796824	1.0
PTBXL	5318	10950	6	40	TIK	False	0.1011650817986162	0.003136438911036701	0.034564536288938845	0.04249373334928513	1.0
PTBXL	5318	10950	7	40	TIK	False	0.11932135675648378	0.003367442763934035	0.037028978644797636	0.03791125612554371	1.0
PTBXL	5318	10950	1	100	TIK	False	0.10941640326045539	0.0033124191544614467	0.03578464642860054	0.03706953131839078	1.0
PTBXL	5318	10950	2	100	TIK	False	0.13554848119163274	0.003006030275759942	0.03222825388274182	0.036273886136130286	1.0
PTBXL	5318	10950	3	100	TIK	False	0.19615245757759697	0.003428797386847107	0.036267666111373636	0.03751345708868323	1.0
PTBXL	5318	10950	4	100	TIK	False	0.13292887782756574	0.0033818099868223295	0.035441108072700164	0.04330100026600033	1.0
PTBXL	5318	10950	5	100	TIK	False	0.16123958969242272	0.002770726127012336	0.028979925279139198	0.04681518392223373	1.0
PTBXL	5318	10950	6	100	TIK	False	0.12631879813623623	0.0032705148254076047	0.035142125742810885	0.04107384399321012	1.0
PTBXL	5318	10950	7	100	TIK	False	0.14230056807547023	0.003480809255890742	0.03762075500079816	0.03561407662425137	1.0
PTBXL	5318	10950	1	150	TIK	False	0.11159883357942169	0.003312400379630524	0.035782561852061925	0.03690410527534396	1.0
PTBXL	5318	10950	2	150	TIK	False	0.1389585414617209	0.0030057737882686285	0.03222684638031081	0.03592857614521723	1.0
PTBXL	5318	10950	3	150	TIK	False	0.24839290934909772	0.00342778908922612	0.036267102073506065	0.037360997819093085	1.0
PTBXL	5318	10950	4	150	TIK	False	0.13278921172085015	0.0033812903127662954	0.03544080025503617	0.04310897287461847	1.0
PTBXL	5318	10950	5	150	TIK	False	0.16136987133011343	0.0027707531142731343	0.028980061812470804	0.04651479753113028	1.0
PTBXL	5318	10950	6	150	TIK	False	0.16263471192401135	0.003269907781606438	0.03514148463521945	0.041053878846245645	1.0
PTBXL	5318	10950	7	150	TIK	False	0.16701931399185027	0.003479868171774188	0.03762035014338512	0.03527640003600539	1.0
PTBXL	5318	10950	1	150	FD	True	0.08346719186160957	0.0025588090817825456	0.03258929615144842	0.033888851009887075	1.0
PTBXL	5318	10950	2	150	FD	True	0.08210152213668534	0.002326856902883233	0.029255630014491763	0.03355609249746899	1.0
PTBXL	5318	10950	3	150	FD	True	0.09208638088630511	0.002636932453508069	0.03259516076848292	0.034000824239854406	1.0
PTBXL	5318	10950	4	150	FD	True	0.08417651332062184	0.0026037827308643896	0.0321071191431286	0.03652475543170825	1.0
PTBXL	5318	10950	5	150	FD	True	0.09776311986409958	0.0020567131464199816	0.026132047221844243	0.04189296754735508	1.0
PTBXL	5318	10950	6	150	FD	True	0.10598540140009804	0.0024634595744924674	0.03147383609661104	0.037021849726666084	1.0
PTBXL	5318	10950	7	150	FD	True	0.1153170084598136	0.0026475690127248258	0.03374451098317604	0.03292248978752684	1.0
PTBXL	5318	10950	1	150	SG	True	0.08348530992111497	0.0025583945119615533	0.03259479610144272	0.033974913028544086	1.0
PTBXL	5318	10950	2	150	SG	True	0.08148326202309944	0.0023263297512966627	0.029261354066771564	0.03371329921402313	1.0
PTBXL	5318	10950	3	150	SG	True	0.09157201206902657	0.002636379985066815	0.03260246615766551	0.03414682464423589	1.0
PTBXL	5318	10950	4	150	SG	True	0.08397863228907394	0.002603063317105371	0.03211475512075912	0.036578587829986436	1.0
PTBXL	5318	10950	5	150	SG	True	0.09469701436439862	0.002055434813023176	0.026134881786576036	0.04210255056396923	1.0
PTBXL	5318	10950	6	150	SG	True	0.10638664316426115	0.002462322045374618	0.031475224621544985	0.03716027989029168	1.0
PTBXL	5318	10950	7	150	SG	True	0.1153249979266588	0.0026465634547833223	0.03374555926478091	0.03310925150262693	1.0
PTBXL	5318	10950	1	150	SPEC	True	0.08347756025398094	0.002558817442849228	0.03258929843082374	0.03388927624201997	1.0
PTBXL	5318	10950	2	150	SPEC	True	0.08219680604375132	0.0023268676109053175	0.029255624814284734	0.03355326048186597	1.0
PTBXL	5318	10950	3	150	SPEC	True	0.09208225255407565	0.0026369448121459156	0.0325951506136771	0.03399815267667417	1.0
PTBXL	5318	10950	4	150	SPEC	True	0.08418822117975858	0.0026037971952288025	0.03210710894438271	0.03652977306054508	1.0
PTBXL	5318	10950	5	150	SPEC	True	0.09786351473231271	0.002056739364826296	0.0261320575448093	0.04189135934025086	1.0
PTBXL	5318	10950	6	150	SPEC	True	0.10595714851267107	0.002463484132680106	0.03147385905441188	0.03702157417464572	1.0
PTBXL	5318	10950	7	150	SPEC	True	0.11527697317865085	0.0026475900250933116	0.03374453200689936	0.032917287374272804	1.0
PTBXL	5318	10950	1	150	SG0SPEC	True	0.08319243999702679	0.0025586297389340517	0.0326015096723514	0.03372514189906124	1.0
PTBXL	5318	10950	2	150	SG0SPEC	True	0.08647960629893339	0.00232577020218303	0.029267994348663867	0.03350140648293372	1.0
PTBXL	5318	10950	3	150	SG0SPEC	True	0.09120702876443902	0.00263554743360092	0.03261059751489396	0.033947810081046276	1.0
PTBXL	5318	10950	4	150	SG0SPEC	True	0.0839244203211159	0.0026024355335768933	0.03212280029725474	0.03607111051195102	1.0
PTBXL	5318	10950	5	150	SG0SPEC	True	0.112017950852205	0.0020530950753078836	0.026138798012233438	0.041557717281986935	1.0
PTBXL	5318	10950	6	150	SG0SPEC	True	0.10888183973894541	0.0024602217159398893	0.03147920664591773	0.036815366022615	1.0
PTBXL	5318	10950	7	150	SG0SPEC	True	0.12116597953201176	0.002644713943336463	0.03374906345349425	0.0330105303598807	1.0
PTBXL	5318	10950	1	150	TIK	True	0.08592371154444872	0.0025551326004715014	0.032564206479286546	0.033076734441513156	1.0
PTBXL	5318	10950	2	150	TIK	True	0.09022271092961631	0.0023209482762966915	0.02923169587810586	0.03286526655843131	1.0
PTBXL	5318	10950	3	150	TIK	True	0.09104891619525078	0.0026293709169527297	0.03257040805214395	0.03314025491833903	1.0
PTBXL	5318	10950	4	150	TIK	True	0.12190764905612435	0.00259723039565563	0.03208503014865298	0.03488266021247555	1.0
PTBXL	5318	10950	5	150	TIK	True	0.11613287600957395	0.002045745003522687	0.026093724242868013	0.039908500362674335	1.0
PTBXL	5318	10950	6	150	TIK	True	0.10159136797770375	0.0024525584432197834	0.03142443016969603	0.03619832455308866	1.0
PTBXL	5318	10950	7	150	TIK	True	0.10510886888735624	0.0026369848944637446	0.033698936008567784	0.0321714863763435	1.0
PTBXL	18542	19408	1	40	TIK	False	0.15115296847802523	0.0026937890291485567	0.009013782308582652	0.05793333696991505	1.0
PTBXL	18542	19408	2	40	TIK	False	0.17343342120966784	0.0027616892705267368	0.00933502709496096	0.06312575944761388	1.0
PTBXL	18542	19408	3	40	TIK	False	0.15835011341981675	0.0028457181722659907	0.009390940691786824	0.07098974594879175	1.0
PTBXL	18542	19408	4	40	TIK	False	0.12870920648805992	0.0029095011362261654	0.009354727003320315	0.06278150387518996	1.0
PTBXL	18542	19408	5	40	TIK	False	0.15085080000645523	0.0029717827759056245	0.009415712237444132	0.0641090746523507	1.0
PTBXL	18542	19408	6	40	TIK	False	0.13816637160251768	0.0029040339018964294	0.00922094031255671	0.06600233473353057	1.0
PTBXL	18542	19408	7	40	TIK	False	0.1453277487075367	0.0027349130466531642	0.009311314720696512	0.0655790605260639	1.0
PTBXL	18542	19408	8	40	TIK	False	0.16049638733353494	0.0028600585385093725	0.009382440530790216	0.06758448302872029	1.0
PTBXL	18542	19408	9	40	TIK	False	0.16472256140991942	0.003371481215708912	0.010364213716117725	0.07241643996221435	1.0
PTBXL	18542	19408	10	40	TIK	False	0.16544597943229716	0.0027102904406364633	0.008851374601152836	0.06567644155271893	1.0
PTBXL	18542	19408	1	100	TIK	False	0.2271200483906784	0.0029459518735530125	0.009573546259372779	0.08479099281413821	1.0
PTBXL	18542	19408	2	100	TIK	False	0.18822426837388478	0.0030517566855044046	0.009824870431023989	0.0938520497260854	1.0
PTBXL	18542	19408	3	100	TIK	False	0.15890381893271166	0.003070724430036135	0.009834495955369562	0.09452114959354911	1.0
PTBXL	18542	19408	4	100	TIK	False	0.15836502545733552	0.0031542450195371544	0.009907966287184112	0.08360509048119641	1.0
PTBXL	18542	19408	5	100	TIK	False	0.1655436588319356	0.0032073833098276334	0.009851615040977365	0.08291662549945733	1.0
PTBXL	18542	19408	6	100	TIK	False	0.1750454051410967	0.0031366292514586535	0.009674569531853038	0.08649976030249448	1.0
PTBXL	18542	19408	7	100	TIK	False	0.17192225378031167	0.002969315413780148	0.00978348918919971	0.09078346613461087	1.0
PTBXL	18542	19408	8	100	TIK	False	0.16012090125140302	0.0031121261673308703	0.009837332763421771	0.09142980326713275	1.0
PTBXL	18542	19408	9	100	TIK	False	0.1728903996532552	0.0036782510889706013	0.011104105402567576	0.09033080579364255	1.0
PTBXL	18542	19408	10	100	TIK	False	0.19317247848818478	0.002954175741872292	0.009413185258229822	0.08806039720741594	1.0
PTBXL	18542	19408	1	150	TIK	False	0.23181337050554926	0.0029458680343157065	0.0095738979033393	0.0848039392898687	1.0
PTBXL	18542	19408	2	150	TIK	False	0.18792078317940603	0.0030514468064184548	0.009826439565173227	0.09386120560245148	1.0
PTBXL	18542	19408	3	150	TIK	False	0.1575716176655196	0.0030708166695697058	0.009835430233157035	0.09460961850075991	1.0
PTBXL	18542	19408	4	150	TIK	False	0.1581662939690129	0.003153680231853941	0.009908613906467518	0.08366644497351798	1.0
PTBXL	18542	19408	5	150	TIK	False	0.1651964145896025	0.0032072853658494556	0.009852387231624671	0.08299254006357232	1.0
PTBXL	18542	19408	6	150	TIK	False	0.1761468653311595	0.0031361801570827905	0.009674782532781747	0.08653334654070793	1.0
PTBXL	18542	19408	7	150	TIK	False	0.1722036947559833	0.002969564003789833	0.009784952540596938	0.09084966469159446	1.0
PTBXL	18542	19408	8	150	TIK	False	0.15651868315245912	0.0031120267918184853	0.00983826280875931	0.09149720677488214	1.0
PTBXL	18542	19408	9	150	TIK	False	0.17185541551466846	0.00367739478732589	0.01110626494190368	0.09032463492961582	1.0
PTBXL	18542	19408	10	150	TIK	False	0.1954583816947278	0.0029541184234749287	0.009414478890723867	0.08811547650620467	1.0
PTBXL	18542	19408	1	150	FD	True	0.10942722327708373	0.001848373205063965	0.0074223375445665015	0.0563269618484093	1.0
PTBXL	18542	19408	2	150	FD	True	0.16306706795412068	0.0019010326455553184	0.007675314708081186	0.06252685397303717	1.0
PTBXL	18542	19408	3	150	FD	True	0.14645965227603297	0.0019435315756094337	0.00764190149005476	0.06840329334857836	1.0
PTBXL	18542	19408	4	150	FD	True	0.1077522713804816	0.0019744804889448046	0.00766767993566801	0.0641435582927855	1.0
PTBXL	18542	19408	5	150	FD	True	0.1147476137668315	0.002039772678212111	0.007657542804665407	0.06478770545764127	1.0
PTBXL	18542	19408	6	150	FD	True	0.12238213862325491	0.0019975998169965356	0.007476584531516315	0.06672317010853987	1.0
PTBXL	18542	19408	7	150	FD	True	0.1489357241120145	0.0018714751601479499	0.007595619957755201	0.06266862846211275	1.0
PTBXL	18542	19408	8	150	FD	True	0.13714015794090703	0.0019521860348382218	0.007567183333337882	0.06464087488286209	1.0
PTBXL	18542	19408	9	150	FD	True	0.11463688770892716	0.002284918496067735	0.008021052030789216	0.06768475931111359	1.0
PTBXL	18542	19408	10	150	FD	True	0.12399888852585109	0.0018547065359751313	0.0072502143142237924	0.06603550112362376	1.0
PTBXL	18542	19408	1	150	SG	True	0.1101015716784602	0.0018452128173670889	0.0074065702829071494	0.055836079633448006	1.0
PTBXL	18542	19408	2	150	SG	True	0.164798982003443	0.0018971289920463132	0.0076617563138273925	0.06184874480107518	1.0
PTBXL	18542	19408	3	150	SG	True	0.1523531490228693	0.0019395526405570046	0.007630595253952677	0.06804480013559322	1.0
PTBXL	18542	19408	4	150	SG	True	0.10790710883702308	0.0019710466959628014	0.007653620066131299	0.06387397291642605	1.0
PTBXL	18542	19408	5	150	SG	True	0.11589744992065522	0.0020370190469347453	0.007647976107094538	0.06457641212414823	1.0
PTBXL	18542	19408	6	150	SG	True	0.12276726309810079	0.001994835500931423	0.007465219238241362	0.06643808620239756	1.0
PTBXL	18542	19408	7	150	SG	True	0.11905417916486277	0.0018686576580158895	0.007582927465089254	0.06226269028410058	1.0
PTBXL	18542	19408	8	150	SG	True	0.1452634811183194	0.0019485636645598405	0.00755538701070258	0.0642652461378067	1.0
PTBXL	18542	19408	9	150	SG	True	0.11447849693439976	0.0022806026782323974	0.007997462997699725	0.06742380449342303	1.0
PTBXL	18542	19408	10	150	SG	True	0.12464276509764444	0.0018513641470814194	0.007236614680536156	0.06572562617157521	1.0
PTBXL	18542	19408	1	150	SPEC	True	0.1094247319085549	0.001848440758994638	0.007422460274410553	0.05635262792523966	1.0
PTBXL	18542	19408	2	150	SPEC	True	0.16306275543343604	0.0019011157898921737	0.007675433761154629	0.06256321750034882	1.0
PTBXL	18542	19408	3	150	SPEC	True	0.1463502803903502	0.0019436134286207407	0.007642003638942102	0.06842419534774696	1.0
PTBXL	18542	19408	4	150	SPEC	True	0.10773934222880563	0.0019745554163876824	0.0076678047477222394	0.06416098829381972	1.0
PTBXL	18542	19408	5	150	SPEC	True	0.11472632836811998	0.002039833742763865	0.007657631160590818	0.06480311247171576	1.0
PTBXL	18542	19408	6	150	SPEC	True	0.12238602338895309	0.0019976587303642186	0.007476678191033995	0.06674069771405987	1.0
PTBXL	18542	19408	7	150	SPEC	True	0.1499502067724905	0.001871537189421798	0.007595731300135641	0.06269025156542042	1.0
PTBXL	18542	19408	8	150	SPEC	True	0.1369790437439944	0.001952262564296579	0.007567294280243714	0.06466215425623091	1.0
PTBXL	18542	19408	9	150	SPEC	True	0.11462934307236311	0.002285011991680079	0.008021235818968821	0.06770196566317266	1.0
PTBXL	18542	19408	10	150	SPEC	True	0.1240433419060122	0.001854778430938744	0.007250331383034796	0.0660553455978372	1.0
PTBXL	18542	19408	1	150	SG0SPEC	True	0.11134932987648612	0.0018351857401870477	0.0073898020813396	0.0535010664651476	1.0
PTBXL	18542	19408	2	150	SG0SPEC	True	0.12423967336519703	0.0018852552568862902	0.00764645519265249	0.05903024314805895	1.0
PTBXL	18542	19408	3	150	SG0SPEC	True	0.1610015667218935	0.0019281509983139977	0.007617188014704583	0.06581735719691725	1.0
PTBXL	18542	19408	4	150	SG0SPEC	True	0.11352686272655858	0.0019591290520493162	0.00763715735944132	0.06202145504983369	1.0
PTBXL	18542	19408	5	150	SG0SPEC	True	0.11860481257881433	0.0020273842330276125	0.007636159565321241	0.06287465770607539	1.0
PTBXL	18542	19408	6	150	SG0SPEC	True	0.12245805479132663	0.0019861442768951665	0.007452215837292236	0.06463887152100295	1.0
PTBXL	18542	19408	7	150	SG0SPEC	True	0.12550878748187896	0.001859555095120848	0.007568716627585105	0.05991620852087205	1.0
PTBXL	18542	19408	8	150	SG0SPEC	True	0.19644706829142208	0.0019373654541511589	0.007540926668066605	0.06195864471030591	1.0
PTBXL	18542	19408	9	150	SG0SPEC	True	0.11511595418860755	0.002266375742211898	0.00797149910027519	0.06551688262699623	1.0
PTBXL	18542	19408	10	150	SG0SPEC	True	0.12432312278918581	0.0018404885581540793	0.007220859254502453	0.06360899891819917	1.0
PTBXL	18542	19408	1	150	TIK	True	0.1170762246653208	0.0018203657390362317	0.007328495257454754	0.050003138053701934	1.0
PTBXL	18542	19408	2	150	TIK	True	0.11413522441641669	0.001867050846426851	0.007592754793464524	0.055184980389899975	1.0
PTBXL	18542	19408	3	150	TIK	True	0.15542832841009283	0.001912319624512604	0.007567216774909152	0.06260879200297934	1.0
PTBXL	18542	19408	4	150	TIK	True	0.15095318376042885	0.0019422629974172945	0.007580545816427942	0.05909550378438748	1.0
PTBXL	18542	19408	5	150	TIK	True	0.12247034183220785	0.0020140637323680104	0.00758989022516627	0.06003838365334884	1.0
PTBXL	18542	19408	6	150	TIK	True	0.12426559722488753	0.0019726075819181156	0.007400888123686576	0.06189551509035733	1.0
PTBXL	18542	19408	7	150	TIK	True	0.19859652983686332	0.00184700241579353	0.007515470157216823	0.056351329643580174	1.0
PTBXL	18542	19408	8	150	TIK	True	0.23550285998412882	0.0019209108635774442	0.007488983469849658	0.058476930132456674	1.0
PTBXL	18542	19408	9	150	TIK	True	0.11680331778174043	0.0022448294221155394	0.007900799639029123	0.06264635136748697	1.0
PTBXL	18542	19408	10	150	TIK	True	0.12061091884416904	0.0018233593741120067	0.007164452226608913	0.06026749886385033	1.0
PTBXL	6363	11125	1	40	TIK	False	0.14651603893557946	0.004146412628554047	0.025431680839569478	0.04234306241031283	1.0
PTBXL	6363	11125	2	40	TIK	False	0.12741394260541156	0.003535392201100849	0.02234259683174982	0.0389055699348535	1.0
PTBXL	6363	11125	3	40	TIK	False	0.1959834022177108	0.004238159016033113	0.026797558387076623	0.03848454237916269	1.0
PTBXL	6363	11125	4	40	TIK	False	0.14090796274549072	0.004088079155020454	0.026554320234995356	0.046761437444179654	1.0
PTBXL	6363	11125	5	40	TIK	False	0.16766344641932185	0.0035748234913257435	0.022531434428032505	0.04824598543566893	1.0
PTBXL	6363	11125	6	40	TIK	False	0.14212555745352118	0.0041453330652743365	0.025731105829533283	0.041914914614344136	1.0
PTBXL	6363	11125	7	40	TIK	False	0.16406766361490296	0.0037496665076889248	0.0235439998688812	0.03789538527286099	1.0
PTBXL	6363	11125	8	40	TIK	False	0.15717923510493717	0.003453590405786764	0.022414947407774437	0.04573656331799679	1.0
PTBXL	6363	11125	9	40	TIK	False	0.13661304486238163	0.003501961623720294	0.02117336312841985	0.04413839789303982	1.0
PTBXL	6363	11125	10	40	TIK	False	0.13109080551749877	0.0034386620469270047	0.021886297394406656	0.039115409504965976	1.0
PTBXL	6363	11125	11	40	TIK	False	0.19085423101655477	0.0034395734941315747	0.02155649836285582	0.03806464124196875	1.0
PTBXL	6363	11125	12	40	TIK	False	0.17276708513650502	0.0034044349274660046	0.02224612268362798	0.043692404564607316	1.0
PTBXL	6363	11125	1	100	TIK	False	0.14822972224547634	0.0043329304542002	0.025466720836514477	0.07076005428986697	1.0
PTBXL	6363	11125	2	100	TIK	False	0.17325150627408858	0.0037012593594565276	0.022314225048742333	0.0644772706694999	1.0
PTBXL	6363	11125	3	100	TIK	False	0.14998286214700837	0.004430997377008173	0.026886970656636717	0.06421938891297299	1.0
PTBXL	6363	11125	4	100	TIK	False	0.17009545683505198	0.0043121146495676615	0.026627454270221538	0.07896183152072633	1.0
PTBXL	6363	11125	5	100	TIK	False	0.17545322912080402	0.0037531541307259577	0.022580396566028477	0.08215178155213075	1.0
PTBXL	6363	11125	6	100	TIK	False	0.1615884912662975	0.0043271241171441615	0.025728357361411557	0.0692382964980053	1.0
PTBXL	6363	11125	7	100	TIK	False	0.2014613278597603	0.0039230905786596035	0.023593419969878158	0.06379463995103844	1.0
PTBXL	6363	11125	8	100	TIK	False	0.15773125723195983	0.0036497375488177388	0.02249334392446388	0.07778391801672718	1.0
PTBXL	6363	11125	9	100	TIK	False	0.20130841693045617	0.003662508973541983	0.021189802149754165	0.07678844287372627	1.0
PTBXL	6363	11125	10	100	TIK	False	0.16643119874133516	0.00361170386769087	0.021884716055872732	0.06978900066479338	1.0
PTBXL	6363	11125	11	100	TIK	False	0.1839504420482109	0.003603589664133484	0.021595640487730234	0.06386078771393805	1.0
PTBXL	6363	11125	12	100	TIK	False	0.16589653148112504	0.0036036954936944443	0.02223398787086047	0.07399008579397688	1.0
PTBXL	6363	11125	1	150	TIK	False	0.14850761249742447	0.004332847452786675	0.025465505757386767	0.07078238770166581	1.0
PTBXL	6363	11125	2	150	TIK	False	0.17832887093474115	0.003701179252582907	0.022312258280106606	0.06437161927146762	1.0
PTBXL	6363	11125	3	150	TIK	False	0.15014220625495112	0.004431091572779589	0.02688514166778943	0.06418019302740659	1.0
PTBXL	6363	11125	4	150	TIK	False	0.200477715605776	0.004312420350824976	0.026626425237054687	0.07920864886056336	1.0
PTBXL	6363	11125	5	150	TIK	False	0.1787655029076406	0.0037533110210583097	0.02257993074350088	0.08235202056356604	1.0
PTBXL	6363	11125	6	150	TIK	False	0.16034854882282362	0.004327184719462306	0.025727163223217848	0.0692006925997115	1.0
PTBXL	6363	11125	7	150	TIK	False	0.19218038901257872	0.0039231201736011495	0.023592171799826728	0.06375326616711294	1.0
PTBXL	6363	11125	8	150	TIK	False	0.15848192881043272	0.0036501797409205436	0.022491633682043218	0.07788152906031037	1.0
PTBXL	6363	11125	9	150	TIK	False	0.24139342369948308	0.003662282784763057	0.021188912254593892	0.07676832249760995	1.0
PTBXL	6363	11125	10	150	TIK	False	0.16982704497237894	0.0036117020129809996	0.021883310168813442	0.06987442144022309	1.0
PTBXL	6363	11125	11	150	TIK	False	0.18707443003833618	0.0036036179554044833	0.021593782579203438	0.06390182844220545	1.0
PTBXL	6363	11125	12	150	TIK	False	0.1705582669758246	0.003603847060789378	0.02223247423941469	0.0739419712282368	1.0
PTBXL	6363	11125	1	150	FD	True	0.09810987270313815	0.002948433562980786	0.020378169165469126	0.04229702205131133	1.0
PTBXL	6363	11125	2	150	FD	True	0.0997764780479271	0.0025025262212144466	0.017833304568738727	0.03874855343239044	1.0
PTBXL	6363	11125	3	150	FD	True	0.11279188953935729	0.0029806930482935037	0.021484773832016742	0.038096117384115925	1.0
PTBXL	6363	11125	4	150	FD	True	0.09692097676393013	0.002876927596678197	0.021216465789110912	0.046968438928496746	1.0
PTBXL	6363	11125	5	150	FD	True	0.11580568697220839	0.0025421972041543245	0.018027855649533932	0.04833093623357233	1.0
PTBXL	6363	11125	6	150	FD	True	0.08229935727134356	0.0029506432800825997	0.02064788732616874	0.04095552361275618	1.0
PTBXL	6363	11125	7	150	FD	True	0.09027975323672802	0.002654644529717065	0.018795313228090277	0.03772956035456706	1.0
PTBXL	6363	11125	8	150	FD	True	0.0992578201940832	0.0024416725342867847	0.017970905121616806	0.04564636185893461	1.0
PTBXL	6363	11125	9	150	FD	True	0.07684393730008278	0.002497555735654036	0.01693826474950236	0.044259541484355146	1.0
PTBXL	6363	11125	10	150	FD	True	0.10786281334927797	0.0024592431167426874	0.017570803893972912	0.040183754819082054	1.0
PTBXL	6363	11125	11	150	FD	True	0.13869422566582185	0.002406371950977694	0.017151488460304922	0.038035357986634134	1.0
PTBXL	6363	11125	12	150	FD	True	0.10089039594595986	0.0024032273614340927	0.017802778682772653	0.04370309451237986	1.0
PTBXL	6363	11125	1	150	SG	True	0.09868400640836328	0.0029419403077178994	0.02039703994991713	0.041637842910091524	1.0
PTBXL	6363	11125	2	150	SG	True	0.10005581370536468	0.0024967477977635923	0.017847817415846463	0.03813709260657211	1.0
PTBXL	6363	11125	3	150	SG	True	0.11379461966473756	0.0029740812285213923	0.02150070345101792	0.03746680897607912	1.0
PTBXL	6363	11125	4	150	SG	True	0.09736293460954125	0.002869644889081291	0.02123398370888864	0.04621496824521357	1.0
PTBXL	6363	11125	5	150	SG	True	0.11495865381378255	0.0025362141776666416	0.01804392204924432	0.04754049555813783	1.0
PTBXL	6363	11125	6	150	SG	True	0.08298886843903389	0.002944379485238757	0.020665909297743833	0.04030525406309096	1.0
PTBXL	6363	11125	7	150	SG	True	0.09225122884799596	0.0026487114361857353	0.0188115568666582	0.03712578892020444	1.0
PTBXL	6363	11125	8	150	SG	True	0.10024104363327509	0.0024356752166292744	0.01798708775060524	0.04490219822770206	1.0
PTBXL	6363	11125	9	150	SG	True	0.07784950710959185	0.0024921319047920614	0.01695307821221282	0.043507346022105264	1.0
PTBXL	6363	11125	10	150	SG	True	0.10777752123775537	0.002453172649992007	0.017588861405485913	0.03951216368871951	1.0
PTBXL	6363	11125	11	150	SG	True	0.13870195796083956	0.0024009603675252595	0.017164338861547064	0.03742185452250651	1.0
PTBXL	6363	11125	12	150	SG	True	0.0993679795232238	0.0023969769978167293	0.017817500294523808	0.042985228810046926	1.0
PTBXL	6363	11125	1	150	SPEC	True	0.09811599840521193	0.0029485542059182863	0.020378069502976628	0.04233153428411447	1.0
PTBXL	6363	11125	2	150	SPEC	True	0.09977602279797307	0.0025026322088950127	0.017833228996809388	0.03878015045998951	1.0
PTBXL	6363	11125	3	150	SPEC	True	0.11278665024740268	0.0029808150273645806	0.02148469182849082	0.038128747440078235	1.0
PTBXL	6363	11125	4	150	SPEC	True	0.09692816920849952	0.002877063309567106	0.021216370900547434	0.04700719042709377	1.0
PTBXL	6363	11125	5	150	SPEC	True	0.11587074659912638	0.002542308788760149	0.018027771891401215	0.04837277121674164	1.0
PTBXL	6363	11125	6	150	SPEC	True	0.08230019511624838	0.0029507589839831458	0.02064779262197805	0.04098991002823214	1.0
PTBXL	6363	11125	7	150	SPEC	True	0.09027406090464382	0.002654754038781144	0.018795229185108942	0.037759030734121055	1.0
PTBXL	6363	11125	8	150	SPEC	True	0.0992398055505495	0.0024417839211193877	0.017970820627592483	0.0456860329435964	1.0
PTBXL	6363	11125	9	150	SPEC	True	0.07684049431248283	0.0024976564481101284	0.01693818756783705	0.044298383254384455	1.0
PTBXL	6363	11125	10	150	SPEC	True	0.10789168903527827	0.002459354359210124	0.017570709653509566	0.04021895485643232	1.0
PTBXL	6363	11125	11	150	SPEC	True	0.13893406298109554	0.002406472621569309	0.017151422221501046	0.03806560704763858	1.0
PTBXL	6363	11125	12	150	SPEC	True	0.10090842033139469	0.0024033435943693134	0.017802702145780152	0.04374006875201534	1.0
PTBXL	6363	11125	1	150	SG0SPEC	True	0.09732826439424117	0.002928364635231186	0.02041405517726433	0.038269858758438684	1.0
PTBXL	6363	11125	2	150	SG0SPEC	True	0.0996796995857128	0.0024851221720730114	0.017860914657855328	0.035038846490373435	1.0
PTBXL	6363	11125	3	150	SG0SPEC	True	0.11500520970116844	0.0029605263361947467	0.021515179612793683	0.034346412026645595	1.0
PTBXL	6363	11125	4	150	SG0SPEC	True	0.09705760356514316	0.002854067145365531	0.021249932650195327	0.042357939814651004	1.0
PTBXL	6363	11125	5	150	SG0SPEC	True	0.10659508363831752	0.002523677560781831	0.018058997465574947	0.04350718487476696	1.0
PTBXL	6363	11125	6	150	SG0SPEC	True	0.08166777436137053	0.002931542555651339	0.020682101612880047	0.037251978054846466	1.0
PTBXL	6363	11125	7	150	SG0SPEC	True	0.09538061711282114	0.002636576393102782	0.01882642593134828	0.034123560740436515	1.0
PTBXL	6363	11125	8	150	SG0SPEC	True	0.09891255302336867	0.0024231645735813753	0.018002053544462493	0.04107998059780784	1.0
PTBXL	6363	11125	9	150	SG0SPEC	True	0.07806767194993786	0.0024809154228429904	0.016966452740095322	0.03973669292357035	1.0
PTBXL	6363	11125	10	150	SG0SPEC	True	0.10415754247973164	0.0024411464021094156	0.01760494513545227	0.03608089430957203	1.0
PTBXL	6363	11125	11	150	SG0SPEC	True	0.15313101519460728	0.002389553463206094	0.01717627988907716	0.03436231211004618	1.0
PTBXL	6363	11125	12	150	SG0SPEC	True	0.09757468449877806	0.0023837700898728977	0.01783071910055824	0.039311712771786494	1.0
PTBXL	6363	11125	1	150	TIK	True	0.09662322277678048	0.002907557284951626	0.020430353038704312	0.03348334725726513	1.0
PTBXL	6363	11125	2	150	TIK	True	0.09809272121548895	0.0024684525606739447	0.017872133564296875	0.030663947621212252	1.0
PTBXL	6363	11125	3	150	TIK	True	0.11878934862078784	0.0029415270504311486	0.021523141249118964	0.03005131476561061	1.0
PTBXL	6363	11125	4	150	TIK	True	0.09782579796733612	0.0028311013063067815	0.021261973486763133	0.03678425927360749	1.0
PTBXL	6363	11125	5	150	TIK	True	0.1001766462614499	0.0025041390161550684	0.018075739676319844	0.03793146239608568	1.0
PTBXL	6363	11125	6	150	TIK	True	0.08111595461319206	0.002912442914150572	0.020696131422255522	0.03305111358163551	1.0
PTBXL	6363	11125	7	150	TIK	True	0.08847593798731265	0.0026189106116259317	0.018840251666214614	0.029747940720418756	1.0
PTBXL	6363	11125	8	150	TIK	True	0.09778291099962741	0.002404529975447379	0.01801785612056262	0.035714695064858436	1.0
PTBXL	6363	11125	9	150	TIK	True	0.0822100605902907	0.0024634358881033863	0.016977595265587373	0.03480442491344623	1.0
PTBXL	6363	11125	10	150	TIK	True	0.09896802065956453	0.002422369158797711	0.017622932702931825	0.03105835727696631	1.0
PTBXL	6363	11125	11	150	TIK	True	0.15203188487577293	0.0023737578072994133	0.01718663982470964	0.029873187988056292	1.0
PTBXL	6363	11125	12	150	TIK	True	0.1088348714569523	0.0023640968227070453	0.017841367924538217	0.03399589936088951	1.0
PTBXL	16921	9823	1	40	TIK	False	0.15252679129707727	0.002567396903488208	0.009405910164422441	0.041780071228887807	1.0
PTBXL	16921	9823	2	40	TIK	False	0.1560007211021152	0.003389351873189863	0.011462399184476404	0.03628581439613122	1.0
PTBXL	16921	9823	3	40	TIK	False	0.1749799919938738	0.0027977936343784415	0.00963413477279691	0.0382881110788421	1.0
PTBXL	16921	9823	4	40	TIK	False	0.15929128366335824	0.0023342641066170875	0.008542366926323222	0.04395790836133953	1.0
PTBXL	16921	9823	5	40	TIK	False	0.16262084431968987	0.0025691113987228865	0.00933177737063569	0.042149516907076044	1.0
PTBXL	16921	9823	6	40	TIK	False	0.20284465153119846	0.0024526997337803815	0.008521340658370397	0.03891796375318517	1.0
PTBXL	16921	9823	7	40	TIK	False	0.13746571990170645	0.0027795074178475947	0.009971140240018144	0.04193877110531033	1.0
PTBXL	16921	9823	8	40	TIK	False	0.14450242299150526	0.002507440431701071	0.009156374988496448	0.045647659967907143	1.0
PTBXL	16921	9823	9	40	TIK	False	0.1594514166145137	0.0023821955006364985	0.008657486593032388	0.04232997984033077	1.0
PTBXL	16921	9823	1	100	TIK	False	0.17832459862407576	0.0026522764249332495	0.009547525000546358	0.03773047947905371	1.0
PTBXL	16921	9823	2	100	TIK	False	0.14367091609819696	0.0034933559153759067	0.011640166248484076	0.031929414519210685	1.0
PTBXL	16921	9823	3	100	TIK	False	0.16573678088115124	0.002900322415641408	0.009797748630263907	0.035271431497612415	1.0
PTBXL	16921	9823	4	100	TIK	False	0.2085580618492312	0.0024148653536451166	0.008660017549987282	0.03996169882839441	1.0
PTBXL	16921	9823	5	100	TIK	False	0.16014232007858473	0.0026574793746486193	0.009426819401887578	0.035503603863444595	1.0
PTBXL	16921	9823	6	100	TIK	False	0.16203107257850324	0.00256451181534494	0.008683764403998451	0.03470709660105565	1.0
PTBXL	16921	9823	7	100	TIK	False	0.18854110132201266	0.0028926573429694396	0.010123300695617765	0.03792565075172794	1.0
PTBXL	16921	9823	8	100	TIK	False	0.16037355040027612	0.002591733037020098	0.009309703950444401	0.039790711067557126	1.0
PTBXL	16921	9823	9	100	TIK	False	0.2349019005935471	0.002492497333442625	0.00880802311401457	0.037994284584777896	1.0
PTBXL	16921	9823	1	150	TIK	False	0.17709099828353755	0.0026529724912603176	0.009548141481368332	0.03778380730216692	1.0
PTBXL	16921	9823	2	150	TIK	False	0.14252773654122688	0.003494052566236204	0.011640786459653947	0.03196616609008073	1.0
PTBXL	16921	9823	3	150	TIK	False	0.16766842222199924	0.002900789249065983	0.009798306696796455	0.03534515219468806	1.0
PTBXL	16921	9823	4	150	TIK	False	0.21605967515531743	0.002415444323865717	0.008660370207541023	0.03997563373227917	1.0
PTBXL	16921	9823	5	150	TIK	False	0.16057211254888465	0.0026580018901936385	0.009427369951653448	0.035467694232673486	1.0
PTBXL	16921	9823	6	150	TIK	False	0.16504856601984533	0.0025650402095769445	0.008683673170437884	0.03470389265499442	1.0
PTBXL	16921	9823	7	150	TIK	False	0.18762095142657223	0.002893194143816911	0.01012367813072912	0.0379223102051545	1.0
PTBXL	16921	9823	8	150	TIK	False	0.16051771006722104	0.0025920406422231964	0.00931010635561341	0.0397475416870924	1.0
PTBXL	16921	9823	9	150	TIK	False	0.23786257676294867	0.0024929683828235163	0.008808518776773206	0.03802732075486251	1.0
PTBXL	16921	9823	1	150	FD	True	0.10000347958016736	0.0018208959238366121	0.00837433100605968	0.03820047048089793	1.0
PTBXL	16921	9823	2	150	FD	True	0.09619604942786326	0.002390529624436002	0.010259014255766538	0.032698584176822636	1.0
PTBXL	16921	9823	3	150	FD	True	0.10666802941024513	0.0019741749518251937	0.008609839340909415	0.035206636570612834	1.0
PTBXL	16921	9823	4	150	FD	True	0.10644009697498075	0.0016566540244664773	0.007632210856059344	0.039744715632725545	1.0
PTBXL	16921	9823	5	150	FD	True	0.11490533397984787	0.0018298333321118045	0.008344617578968106	0.038060962440657806	1.0
PTBXL	16921	9823	6	150	FD	True	0.11589764161609871	0.0017440311514574887	0.007622602540180596	0.03471857692364954	1.0
PTBXL	16921	9823	7	150	FD	True	0.10968796806030345	0.001977958253793848	0.008859565913112101	0.03771331795823715	1.0
PTBXL	16921	9823	8	150	FD	True	0.0866599358821164	0.0017932074396341514	0.008164310579455467	0.04076356987947544	1.0
PTBXL	16921	9823	9	150	FD	True	0.12691373408732579	0.0016834404889447061	0.00775824544586839	0.038278490963230466	1.0
PTBXL	16921	9823	1	150	SG	True	0.10018746196328857	0.0018196222054129602	0.008372424359358487	0.038411076255903905	1.0
PTBXL	16921	9823	2	150	SG	True	0.09601784037316942	0.0023884381170163065	0.010256825615545383	0.032866417330455346	1.0
PTBXL	16921	9823	3	150	SG	True	0.10622224590733875	0.0019725821911268336	0.008607750028973071	0.03536953974367833	1.0
PTBXL	16921	9823	4	150	SG	True	0.106888368912908	0.001655204058011852	0.007630328602519277	0.03992968114656964	1.0
PTBXL	16921	9823	5	150	SG	True	0.11484047295069094	0.0018281110505909606	0.008343858032918707	0.03831051557013932	1.0
PTBXL	16921	9823	6	150	SG	True	0.11587264021540655	0.001741254547454394	0.007621187938955191	0.03487878426603063	1.0
PTBXL	16921	9823	7	150	SG	True	0.10957845995061918	0.0019760260022094983	0.008857249536469797	0.037873142466176776	1.0
PTBXL	16921	9823	8	150	SG	True	0.08348902935679363	0.001791718058025077	0.008162168057193235	0.0409467325609462	1.0
PTBXL	16921	9823	9	150	SG	True	0.15038506727433706	0.0016813099738523065	0.007756984910654513	0.03846486687122302	1.0
PTBXL	16921	9823	1	150	SPEC	True	0.10003043070718316	0.0018209242393939988	0.008374374911427148	0.03819593369593636	1.0
PTBXL	16921	9823	2	150	SPEC	True	0.09620327690856534	0.002390574314686032	0.010259075159338724	0.0326949483904029	1.0
PTBXL	16921	9823	3	150	SPEC	True	0.1066896590699153	0.0019742100079982797	0.008609888676464433	0.035203223330507294	1.0
PTBXL	16921	9823	4	150	SPEC	True	0.10644266652113026	0.0016566850713622696	0.007632251483577938	0.039741357639977964	1.0
PTBXL	16921	9823	5	150	SPEC	True	0.11494430762281932	0.001829869185619396	0.00834465508781362	0.03805506933136622	1.0
PTBXL	16921	9823	6	150	SPEC	True	0.11597071557660411	0.001744086109451266	0.007622645267361292	0.03471556878408253	1.0
PTBXL	16921	9823	7	150	SPEC	True	0.10972917656346885	0.0019779983946285767	0.008859612300687178	0.03771004118521598	1.0
PTBXL	16921	9823	8	150	SPEC	True	0.08675136475700947	0.0017932393506271073	0.008164354631504753	0.0407597673905792	1.0
PTBXL	16921	9823	9	150	SPEC	True	0.12695000951475174	0.0016834842092043778	0.007758279421870341	0.03827434238456186	1.0
PTBXL	16921	9823	1	150	SG0SPEC	True	0.09778133478706907	0.001815058980252866	0.008367876133896526	0.0388477417374099	1.0
PTBXL	16921	9823	2	150	SG0SPEC	True	0.09581856185571336	0.0023815488903422655	0.01025005683280927	0.033197967424481334	1.0
PTBXL	16921	9823	3	150	SG0SPEC	True	0.10502095634668566	0.001966991017621165	0.008602396922599774	0.03572035419002253	1.0
PTBXL	16921	9823	4	150	SG0SPEC	True	0.10717559771789256	0.0016506655796818058	0.007625980745630342	0.04028196316359693	1.0
PTBXL	16921	9823	5	150	SG0SPEC	True	0.10928126424824407	0.0018231733770634319	0.008340214521963504	0.03887454026687836	1.0
PTBXL	16921	9823	6	150	SG0SPEC	True	0.11108581348098442	0.001734111369309412	0.007616474173047946	0.03516894285818589	1.0
PTBXL	16921	9823	7	150	SG0SPEC	True	0.10654099129200058	0.0019702329571324923	0.00885191215640411	0.038132518790439995	1.0
PTBXL	16921	9823	8	150	SG0SPEC	True	0.07697091004075338	0.0017868898885049376	0.00815726948886573	0.041294806792078975	1.0
PTBXL	16921	9823	9	150	SG0SPEC	True	0.14417957257450956	0.001675621192629563	0.0077533566167391306	0.038838541063275986	1.0
PTBXL	16921	9823	1	150	TIK	True	0.0989508641653293	0.0018092499434715968	0.008351998629626507	0.03971528063624445	1.0
PTBXL	16921	9823	2	150	TIK	True	0.09900973885509866	0.002371552366778233	0.010227335594567994	0.03384242494783512	1.0
PTBXL	16921	9823	3	150	TIK	True	0.10608973003751976	0.00195967699873318	0.00858368240249543	0.036420155557036045	1.0
PTBXL	16921	9823	4	150	TIK	True	0.1134192613351829	0.0016451345885824897	0.007611097621338882	0.04104743968194404	1.0
PTBXL	16921	9823	5	150	TIK	True	0.11729310246522222	0.001816783954524663	0.008327164739598124	0.03987425861179229	1.0
PTBXL	16921	9823	6	150	TIK	True	0.10782170419074315	0.0017235329381739867	0.007600493757322555	0.03578572034785346	1.0
PTBXL	16921	9823	7	150	TIK	True	0.10498028275790848	0.0019619034136729102	0.00883266609508021	0.03866440750479046	1.0
PTBXL	16921	9823	8	150	TIK	True	0.07604967312017676	0.0017801717844746288	0.008139777319439722	0.042050807628628936	1.0
PTBXL	16921	9823	9	150	TIK	True	0.11650466522534715	0.0016687067715005497	0.007739335256356065	0.039544998424750934	1.0
PTBXL	8895	13014	1	40	TIK	False	0.13958665870951217	0.0027975670492720673	0.013011896702475965	0.014579784566321568	1.0
PTBXL	8895	13014	2	40	TIK	False	0.19328922897721768	0.0027247744492741935	0.01248142121973771	0.009264216628524715	1.0
PTBXL	8895	13014	3	40	TIK	False	0.17911725035362125	0.0028453914422151214	0.012703231887834931	0.011055308610036372	1.0
PTBXL	8895	13014	4	40	TIK	False	0.14945668692039274	0.0028192975660723233	0.012258325879079407	0.02251214788788093	1.0
PTBXL	8895	13014	5	40	TIK	False	0.15418236888459538	0.002951535325392151	0.012681556187330254	0.010196041053408522	1.0
PTBXL	8895	13014	6	40	TIK	False	0.16413396713620176	0.0029879147621517713	0.013039946551803261	0.008832922178244612	1.0
PTBXL	8895	13014	7	40	TIK	False	0.19894075923869528	0.0026174296228689935	0.011192819941328631	0.009033796583647929	1.0
PTBXL	8895	13014	8	40	TIK	False	0.1362280354739952	0.0027582749683150477	0.011904942384244733	0.009267419481755015	1.0
PTBXL	8895	13014	9	40	TIK	False	0.14380159189144076	0.002891655559476693	0.012099608624810592	0.01273721343786564	1.0
PTBXL	8895	13014	1	100	TIK	False	0.16788941497750845	0.0028910753829991024	0.013068319165191942	0.023403550990686747	1.0
PTBXL	8895	13014	2	100	TIK	False	0.16710970268264422	0.0028264040006394596	0.012561015145923723	0.0229551279280954	1.0
PTBXL	8895	13014	3	100	TIK	False	0.17556993204953952	0.002971745934348289	0.012772262347540066	0.031805825631964595	1.0
PTBXL	8895	13014	4	100	TIK	False	0.19111362866896064	0.002935863985518202	0.012265637508888774	0.049933731451389685	1.0
PTBXL	8895	13014	5	100	TIK	False	0.13397514048900788	0.003131467077473231	0.012920604056453162	0.023560452260095417	1.0
PTBXL	8895	13014	6	100	TIK	False	0.14697695414791342	0.0030974555356329827	0.013181281324902797	0.025340646866268097	1.0
PTBXL	8895	13014	7	100	TIK	False	0.16632929568347074	0.002747096020674784	0.0113655830673134	0.029848651404182365	1.0
PTBXL	8895	13014	8	100	TIK	False	0.19356808625858346	0.002876988191300906	0.012013264231731782	0.024962196364945757	1.0
PTBXL	8895	13014	9	100	TIK	False	0.17587777539490973	0.0030475025078402092	0.012156634033308217	0.04866160932375278	1.0
PTBXL	8895	13014	1	150	TIK	False	0.17077436701993925	0.002892239178755713	0.013066867953635548	0.023646334123861745	1.0
PTBXL	8895	13014	2	150	TIK	False	0.17390651360111872	0.0028271512352937805	0.012559869048477975	0.02318616225240912	1.0
PTBXL	8895	13014	3	150	TIK	False	0.1764016506187329	0.002972064433767063	0.01277171514647356	0.03202836323265331	1.0
PTBXL	8895	13014	4	150	TIK	False	0.18786667433530377	0.00293609266200248	0.012264623552745527	0.05027463926939853	1.0
PTBXL	8895	13014	5	150	TIK	False	0.13535292133300045	0.0031318781141576085	0.012920344739114607	0.023895079423723577	1.0
PTBXL	8895	13014	6	150	TIK	False	0.14636808335383522	0.003098192293762345	0.013181371003333981	0.02580762866511635	1.0
PTBXL	8895	13014	7	150	TIK	False	0.16613746145054095	0.002747145964777201	0.011365448340428902	0.029973097357226124	1.0
PTBXL	8895	13014	8	150	TIK	False	0.19964615914140005	0.002878189516475997	0.012012967201366792	0.025094252698105547	1.0
PTBXL	8895	13014	9	150	TIK	False	0.1778757698985878	0.0030473435247777136	0.012155642118552945	0.049134239023248795	1.0
PTBXL	8895	13014	1	150	FD	True	0.12651241961090395	0.001860539924685804	0.010328661173610735	0.020495852459273784	1.0
PTBXL	8895	13014	2	150	FD	True	0.13066874738891585	0.0018222922311993564	0.009879146771343	0.017593334612284683	1.0
PTBXL	8895	13014	3	150	FD	True	0.13086264732049774	0.0018981411213836084	0.009872272141867866	0.0226501535054837	1.0
PTBXL	8895	13014	4	150	FD	True	0.12238801723715828	0.0018686022067730095	0.009614667846095075	0.03185940032708602	1.0
PTBXL	8895	13014	5	150	FD	True	0.13654839928057969	0.001976394649863051	0.009733095318744852	0.017527200742672274	1.0
PTBXL	8895	13014	6	150	FD	True	0.09378385976975945	0.0020287833180853434	0.010358119504915686	0.017304794290810374	1.0
PTBXL	8895	13014	7	150	FD	True	0.12552537271959954	0.0017509143738071325	0.008964531060764528	0.019826054773445196	1.0
PTBXL	8895	13014	8	150	FD	True	0.10681846427628135	0.0018630440832606765	0.009321262836587645	0.01583159163095932	1.0
PTBXL	8895	13014	9	150	FD	True	0.13367782932316044	0.0019217679660111964	0.009447892677728543	0.029325396717621206	1.0
PTBXL	8895	13014	1	150	SG	True	0.12348857626589753	0.0018566864034542006	0.010328193797758197	0.020317996089300346	1.0
PTBXL	8895	13014	2	150	SG	True	0.12157398801343544	0.00181845669617599	0.009880170036956567	0.017278101952984286	1.0
PTBXL	8895	13014	3	150	SG	True	0.12459915603458491	0.001894200134605226	0.009871806856578041	0.021928020370704578	1.0
PTBXL	8895	13014	4	150	SG	True	0.11201361716012946	0.0018651327290940434	0.009617795515764223	0.031119296566053143	1.0
PTBXL	8895	13014	5	150	SG	True	0.13985472234754484	0.0019717207356031424	0.009727075424715837	0.017100769378620748	1.0
PTBXL	8895	13014	6	150	SG	True	0.09276960863720762	0.002024834879791351	0.010357777422875874	0.016697395040675668	1.0
PTBXL	8895	13014	7	150	SG	True	0.1282511022628294	0.0017466131833504094	0.008966151327351847	0.019107378669804016	1.0
PTBXL	8895	13014	8	150	SG	True	0.10710064178724465	0.0018593584754306059	0.009321231796671645	0.015296776509023672	1.0
PTBXL	8895	13014	9	150	SG	True	0.13354901663913363	0.0019174911705618293	0.009451539519099385	0.02820179169377076	1.0
PTBXL	8895	13014	1	150	SPEC	True	0.12660298177348434	0.0018606113306361518	0.010328685308865788	0.020509555650184055	1.0
PTBXL	8895	13014	2	150	SPEC	True	0.13071418088173725	0.001822362538741424	0.00987916712552717	0.017613860313283793	1.0
PTBXL	8895	13014	3	150	SPEC	True	0.13103552778640115	0.0018982157789269015	0.009872305037197259	0.02269234651836238	1.0
PTBXL	8895	13014	4	150	SPEC	True	0.12271330547153655	0.0018686688797722418	0.009614687310361884	0.03190103822801231	1.0
PTBXL	8895	13014	5	150	SPEC	True	0.13652062912695326	0.001976482927839571	0.009733141908198361	0.01755581938484165	1.0
PTBXL	8895	13014	6	150	SPEC	True	0.09382303768515374	0.0020288575499470976	0.01035814858044055	0.01734221196201579	1.0
PTBXL	8895	13014	7	150	SPEC	True	0.12549882924316832	0.0017509962216274656	0.008964550267415161	0.01986347267098832	1.0
PTBXL	8895	13014	8	150	SPEC	True	0.10687887842135835	0.001863113605928857	0.009321289680864096	0.015862478513172303	1.0
PTBXL	8895	13014	9	150	SPEC	True	0.13368176101247953	0.001921849402121744	0.009447914907222828	0.029382387215267418	1.0
PTBXL	8895	13014	1	150	SG0SPEC	True	0.11832977620459624	0.0018487479772684335	0.010325222794579703	0.02019638204522016	1.0
PTBXL	8895	13014	2	150	SG0SPEC	True	0.13242332236224036	0.0018110174794922222	0.009879305925956724	0.016099899784184288	1.0
PTBXL	8895	13014	3	150	SG0SPEC	True	0.1126226416033969	0.001885232583058199	0.009869115081531566	0.019025294015267084	1.0
PTBXL	8895	13014	4	150	SG0SPEC	True	0.108894524345559	0.0018573037600473543	0.009617039729743171	0.028098813242542056	1.0
PTBXL	8895	13014	5	150	SG0SPEC	True	0.14019129888821083	0.001961489527922985	0.009720344662401246	0.015339397261828926	1.0
PTBXL	8895	13014	6	150	SG0SPEC	True	0.08747242218642931	0.0020162815006504425	0.010355608525004585	0.01479712340689581	1.0
PTBXL	8895	13014	7	150	SG0SPEC	True	0.12750608881477887	0.0017369073784977366	0.008964939486342137	0.016413107542564677	1.0
PTBXL	8895	13014	8	150	SG0SPEC	True	0.10280153689453758	0.0018511857265533828	0.009319183247373327	0.013238504140195458	1.0
PTBXL	8895	13014	9	150	SG0SPEC	True	0.13192447990264955	0.0019087400012968588	0.009450214295822146	0.023841903794528736	1.0
PTBXL	8895	13014	1	150	TIK	True	0.14195167619870486	0.0018387756054187839	0.010310376049377252	0.020904623785542926	1.0
PTBXL	8895	13014	2	150	TIK	True	0.09888059853379398	0.001803630123562804	0.009870513513985438	0.0164305403080603	1.0
PTBXL	8895	13014	3	150	TIK	True	0.12820151063691254	0.0018722212025639288	0.009855292028237145	0.017053207881143204	1.0
PTBXL	8895	13014	4	150	TIK	True	0.1277668384708915	0.0018488001400777767	0.009605847240416857	0.026907269639508413	1.0
PTBXL	8895	13014	5	150	TIK	True	0.13743743811362116	0.0019486708069765034	0.009698995377427475	0.01555272948309813	1.0
PTBXL	8895	13014	6	150	TIK	True	0.11226014184562759	0.002003847040535838	0.010337960064471798	0.01457124668393309	1.0
PTBXL	8895	13014	7	150	TIK	True	0.14511998425960157	0.0017231956660332484	0.008949524412108412	0.014147127037688478	1.0
PTBXL	8895	13014	8	150	TIK	True	0.10300546404853203	0.001837991993648269	0.009309358050321832	0.013009946030052537	1.0
PTBXL	8895	13014	9	150	TIK	True	0.13780867018801074	0.0019006107274780189	0.009440477934778287	0.020124006367910344	1.0
PTBXL	13952	14138	1	40	TIK	False	0.24378698807065033	0.003193867175515182	0.015190639799183385	0.015240147062194138	1.0
PTBXL	13952	14138	2	40	TIK	False	0.13703553467432655	0.003529805905503882	0.01639642952732377	0.0144432416071027	1.0
PTBXL	13952	14138	3	40	TIK	False	0.15664515447733568	0.0034549979960280426	0.015391774087200511	0.016940348356423385	1.0
PTBXL	13952	14138	4	40	TIK	False	0.15451712602656748	0.0038632133789831646	0.017754908387843774	0.013489386346230953	1.0
PTBXL	13952	14138	5	40	TIK	False	0.20700199746655698	0.0032543611871204458	0.015578080121176091	0.013093581120296932	1.0
PTBXL	13952	14138	6	40	TIK	False	0.1923070014646982	0.0034602613056853486	0.016305932775237824	0.015069187702730805	1.0
PTBXL	13952	14138	7	40	TIK	False	0.2412534294081952	0.0033397134002059493	0.015755024714559213	0.011964685141387528	1.0
PTBXL	13952	14138	8	40	TIK	False	0.15098471663368535	0.003526545678224145	0.01563271402829664	0.014425801479586354	1.0
PTBXL	13952	14138	1	100	TIK	False	0.5110186575782384	0.0033731304422544277	0.015336681821329398	0.04546391588241652	1.0
PTBXL	13952	14138	2	100	TIK	False	0.11972787349178993	0.0037076750737390506	0.016528204382093726	0.04359690573454702	1.0
PTBXL	13952	14138	3	100	TIK	False	0.13483097638161476	0.0036219469190668994	0.015614546292831731	0.04304790979977207	1.0
PTBXL	13952	14138	4	100	TIK	False	0.22189002565605623	0.0040396863251344825	0.017985250138996225	0.03701376471270288	1.0
PTBXL	13952	14138	5	100	TIK	False	0.14463844656357056	0.003410690857119053	0.015717686203171696	0.04289535442359529	1.0
PTBXL	13952	14138	6	100	TIK	False	0.16537821655318646	0.003633650906226596	0.016421538044385994	0.04434846380444217	1.0
PTBXL	13952	14138	7	100	TIK	False	0.4267045255839732	0.0035029752269062227	0.015869449258903046	0.042671368956046944	1.0
PTBXL	13952	14138	8	100	TIK	False	0.13516523961065058	0.0036856475781444	0.015858995247875304	0.039884985094816	1.0
PTBXL	13952	14138	1	150	TIK	False	0.5064853327605805	0.003374551080857368	0.01533463058603185	0.04551892388030086	1.0
PTBXL	13952	14138	2	150	TIK	False	0.1197379091232364	0.003709632316819301	0.016525033027377855	0.04371722242804495	1.0
PTBXL	13952	14138	3	150	TIK	False	0.13102445221600884	0.003623974664753291	0.015612241300001713	0.04314116551762796	1.0
PTBXL	13952	14138	4	150	TIK	False	0.21430242316466686	0.004042076698576799	0.0179829708227399	0.03707151584710549	1.0
PTBXL	13952	14138	5	150	TIK	False	0.17306815447802543	0.003411834271797064	0.01571541053321215	0.04289592232536901	1.0
PTBXL	13952	14138	6	150	TIK	False	0.1678405259555764	0.0036349769822285384	0.016418708146053736	0.04439399320287844	1.0
PTBXL	13952	14138	7	150	TIK	False	0.4255999338088534	0.0035044666277696227	0.015866845280079218	0.04275329072177955	1.0
PTBXL	13952	14138	8	150	TIK	False	0.13343661933382184	0.0036876898309150625	0.015856934781658092	0.03998939047496907	1.0
PTBXL	13952	14138	1	150	FD	True	0.267183534980182	0.002114259926442772	0.011777488623689329	0.023389053602315944	1.0
PTBXL	13952	14138	2	150	FD	True	0.11891400836999008	0.002306144969900759	0.012652095093262102	0.022830013544840204	1.0
PTBXL	13952	14138	3	150	FD	True	0.08598114913394873	0.002251277645837471	0.011774700465108255	0.02151540116575395	1.0
PTBXL	13952	14138	4	150	FD	True	0.09535660732367755	0.0025225302143216904	0.013558294601011218	0.020496757149012387	1.0
PTBXL	13952	14138	5	150	FD	True	0.0833583137515729	0.0021575274943532183	0.012085008423819038	0.022250227773190474	1.0
PTBXL	13952	14138	6	150	FD	True	0.0853200371768984	0.0022758240434527085	0.012594468371911268	0.0238410995206109	1.0
PTBXL	13952	14138	7	150	FD	True	0.08030959837356544	0.0021941218227761175	0.012206666314305881	0.02405338353033208	1.0
PTBXL	13952	14138	8	150	FD	True	0.10066365974951653	0.0022861985722974574	0.011971806329151817	0.020013927584118192	1.0
PTBXL	13952	14138	1	150	SG	True	0.3069984528161779	0.0021080385888207886	0.011777628278563686	0.02294177412556046	1.0
PTBXL	13952	14138	2	150	SG	True	0.12364647834679923	0.002299726492720788	0.012654185737965784	0.02252567641084829	1.0
PTBXL	13952	14138	3	150	SG	True	0.08187784329259858	0.002245693946472596	0.011770240011126098	0.021148217020009224	1.0
PTBXL	13952	14138	4	150	SG	True	0.1050997086568956	0.002515993932604971	0.013554241704138036	0.02032070480189765	1.0
PTBXL	13952	14138	5	150	SG	True	0.08503846984860852	0.002151748267541049	0.012088890134367666	0.021961638294445272	1.0
PTBXL	13952	14138	6	150	SG	True	0.08704838475725031	0.0022696081466878812	0.012596195962065921	0.023552777668537576	1.0
PTBXL	13952	14138	7	150	SG	True	0.07969210414739446	0.0021880680346357856	0.012210796614046168	0.023538564108920804	1.0
PTBXL	13952	14138	8	150	SG	True	0.10416058010965591	0.00227974645543907	0.011969405470133122	0.019615901186505465	1.0
PTBXL	13952	14138	1	150	SPEC	True	0.2667443734495138	0.0021143750148388206	0.011777513946662845	0.023416450382005533	1.0
PTBXL	13952	14138	2	150	SPEC	True	0.11885758651869813	0.0023062635162045863	0.012652108924675122	0.02285185276582087	1.0
PTBXL	13952	14138	3	150	SPEC	True	0.08604620090177233	0.0022513811642680447	0.011774745921293472	0.02153814977264916	1.0
PTBXL	13952	14138	4	150	SPEC	True	0.0953885676605536	0.002522650723638859	0.013558336213731113	0.020514857834110438	1.0
PTBXL	13952	14138	5	150	SPEC	True	0.08335037626302473	0.002157634363692567	0.012085010568929157	0.022271895223395007	1.0
PTBXL	13952	14138	6	150	SPEC	True	0.08530358476335584	0.0022759382554349613	0.012594484939870707	0.023862535988055964	1.0
PTBXL	13952	14138	7	150	SPEC	True	0.08034730184831801	0.0021942333372078652	0.012206672151416994	0.024079879632038476	1.0
PTBXL	13952	14138	8	150	SPEC	True	0.10064352685425852	0.002286318179001033	0.011971840489463172	0.020036561947320997	1.0
PTBXL	13952	14138	1	150	SG0SPEC	True	0.24582827351342013	0.0020955177064298637	0.01177465439813839	0.020475899424383236	1.0
PTBXL	13952	14138	2	150	SG0SPEC	True	0.13048881363939402	0.002287086140472404	0.012652407526592097	0.02045176191915691	1.0
PTBXL	13952	14138	3	150	SG0SPEC	True	0.07091296014909262	0.0022337080576975378	0.011763189145033829	0.018785186600319973	1.0
PTBXL	13952	14138	4	150	SG0SPEC	True	0.09220219220867014	0.0025024967764422494	0.01354761055027226	0.01856940388288065	1.0
PTBXL	13952	14138	5	150	SG0SPEC	True	0.08774862629049336	0.0021397324506016676	0.012088902882427827	0.01985799863677351	1.0
PTBXL	13952	14138	6	150	SG0SPEC	True	0.09082046025088697	0.0022571866957833355	0.01259447211233515	0.021391148288891323	1.0
PTBXL	13952	14138	7	150	SG0SPEC	True	0.0780404889773961	0.0021755058436957134	0.012210466638734117	0.02103799749560998	1.0
PTBXL	13952	14138	8	150	SG0SPEC	True	0.11136476521410833	0.0022661100528989842	0.011964049159663774	0.017557273256292773	1.0
PTBXL	13952	14138	1	150	TIK	True	0.13942216030015664	0.002082027664577493	0.011758984972318528	0.016760497579480168	1.0
PTBXL	13952	14138	2	150	TIK	True	0.1301099122253032	0.0022757069381611297	0.012639126747092139	0.016794923848708305	1.0
PTBXL	13952	14138	3	150	TIK	True	0.06994060689817076	0.0022213695817267774	0.01173710776807493	0.015449915620804854	1.0
PTBXL	13952	14138	4	150	TIK	True	0.09647690196264656	0.0024892590975395005	0.013520338950814153	0.016206268928347128	1.0
PTBXL	13952	14138	5	150	TIK	True	0.09720263831267031	0.0021266387144804316	0.012079502660441797	0.01627598958433568	1.0
PTBXL	13952	14138	6	150	TIK	True	0.10215691885415287	0.002245115248343679	0.012581419648019948	0.017655440801701387	1.0
PTBXL	13952	14138	7	150	TIK	True	0.08711017638360428	0.0021629756980153926	0.012201742365384755	0.017291261155018445	1.0
PTBXL	13952	14138	8	150	TIK	True	0.13218789643630044	0.002253121066732355	0.011942070885541564	0.014620896422105822	1.0
PTBXL	4321	2293	1	40	TIK	False	0.16188156199577694	0.002735768725313429	0.01269305665782694	0.046566075513536205	1.0
PTBXL	4321	2293	2	40	TIK	False	0.1453348147815917	0.00260333492583781	0.012059096908484975	0.041041324955078076	1.0
PTBXL	4321	2293	3	40	TIK	False	0.15630366665607795	0.002813039037727851	0.013104373201710519	0.05361078211242632	1.0
PTBXL	4321	2293	4	40	TIK	False	0.17003291723092726	0.002697922601029908	0.012547126347240431	0.04843989757050812	1.0
PTBXL	4321	2293	5	40	TIK	False	0.16239718804701905	0.002422539262477547	0.011328947718109812	0.03702138548860304	1.0
PTBXL	4321	2293	6	40	TIK	False	0.1621530652818071	0.0028073640127001926	0.012858787530974315	0.06348160125106365	1.0
PTBXL	4321	2293	7	40	TIK	False	0.16562027679196184	0.002747104086362763	0.012036918815828305	0.03634429460796257	1.0
PTBXL	4321	2293	8	40	TIK	False	0.14450588921260143	0.0026696584129013087	0.012802054165538548	0.05134354643685612	1.0
PTBXL	4321	2293	9	40	TIK	False	0.16079019708075193	0.002648968399453305	0.012427179202954417	0.057373274879779695	1.0
PTBXL	4321	2293	10	40	TIK	False	0.16354654886346354	0.002714599044305659	0.012105268182188194	0.038964173739597804	1.0
PTBXL	4321	2293	11	40	TIK	False	0.164476237377123	0.0025553108210927826	0.011353445120681817	0.046323777970093225	1.0
PTBXL	4321	2293	1	100	TIK	False	0.14696160858674107	0.0029041458492678183	0.01303000653107762	0.05193133436100695	1.0
PTBXL	4321	2293	2	100	TIK	False	0.15781890974542173	0.002765708383615208	0.012110218447130212	0.0727490722714684	1.0
PTBXL	4321	2293	3	100	TIK	False	0.15040836921943723	0.0030151586036560006	0.013237061859581003	0.07119026452378863	1.0
PTBXL	4321	2293	4	100	TIK	False	0.21131705993343633	0.0029285508748691873	0.012719548214978492	0.08003850205811688	1.0
PTBXL	4321	2293	5	100	TIK	False	0.19461421265819348	0.0026183635841336606	0.011507408360399528	0.074343455298544	1.0
PTBXL	4321	2293	6	100	TIK	False	0.1350584208511734	0.003062269243976249	0.013305393812281694	0.07742296832388154	1.0
PTBXL	4321	2293	7	100	TIK	False	0.18562513242079692	0.002940901815232002	0.012112525952258188	0.07179120063852665	1.0
PTBXL	4321	2293	8	100	TIK	False	0.18449936742509734	0.0028917761207539216	0.012919513046084123	0.08866892741354329	1.0
PTBXL	4321	2293	9	100	TIK	False	0.1286419620865865	0.002898309357394146	0.012635964492228398	0.06272826355784243	1.0
PTBXL	4321	2293	10	100	TIK	False	0.17628865956667433	0.0029748851236183886	0.012260198756483162	0.07892861478542806	1.0
PTBXL	4321	2293	11	100	TIK	False	0.18774682794851108	0.0028887554934448165	0.011881635086759629	0.08703408377221174	1.0
PTBXL	4321	2293	1	150	TIK	False	0.14606157349058596	0.002905226380178107	0.013029734334778538	0.05162419241662063	1.0
PTBXL	4321	2293	2	150	TIK	False	0.15701776726601938	0.002766160470255527	0.012112375289096216	0.07243885571426549	1.0
PTBXL	4321	2293	3	150	TIK	False	0.15297918023629214	0.0030168611328819472	0.013235448942306497	0.07100571640077391	1.0
PTBXL	4321	2293	4	150	TIK	False	0.18568689930443777	0.0029304700950051506	0.01272075385861321	0.0796673803756153	1.0
PTBXL	4321	2293	5	150	TIK	False	0.19706077172164863	0.002619186041582841	0.011509076569411136	0.07394098996093695	1.0
PTBXL	4321	2293	6	150	TIK	False	0.1361508698603062	0.0030628371564888337	0.013306205771308758	0.0773520439250115	1.0
PTBXL	4321	2293	7	150	TIK	False	0.18804532355362383	0.0029417454437285916	0.012113512737933523	0.07171752248097087	1.0
PTBXL	4321	2293	8	150	TIK	False	0.18320870474245715	0.002893139407445547	0.012919702990576971	0.08871271953669041	1.0
PTBXL	4321	2293	9	150	TIK	False	0.12565856015541652	0.0029012455725223687	0.012635302963940687	0.06248524837293385	1.0
PTBXL	4321	2293	10	150	TIK	False	0.1772016188704496	0.0029773123616490694	0.012261105739134824	0.07878842905190131	1.0
PTBXL	4321	2293	11	150	TIK	False	0.17116593462392407	0.00289035541349635	0.01188126034968385	0.08705692673469802	1.0
PTBXL	4321	2293	1	150	FD	True	0.10220770742747899	0.0018278596364073407	0.009791291217421056	0.03936926632619277	1.0
PTBXL	4321	2293	2	150	FD	True	0.18674839675476299	0.0017018459160567144	0.00887791614387382	0.04028451529342847	1.0
PTBXL	4321	2293	3	150	FD	True	0.15594736668308493	0.001824580929161631	0.009549158163812944	0.04404317966898689	1.0
PTBXL	4321	2293	4	150	FD	True	0.12918539133050347	0.0018222057995949184	0.009371696060168171	0.046920594592693814	1.0
PTBXL	4321	2293	5	150	FD	True	0.1243879895915342	0.0016261230611520807	0.008638048404809539	0.04222941819384041	1.0
PTBXL	4321	2293	6	150	FD	True	0.1490422942882864	0.0018864215383783323	0.009674223527077927	0.047906175715925384	1.0
PTBXL	4321	2293	7	150	FD	True	0.12905313909437388	0.001762407975663287	0.009004097437568876	0.03892052246993391	1.0
PTBXL	4321	2293	8	150	FD	True	0.12665542882152328	0.0017840418459009514	0.00947784349481992	0.05047787919333363	1.0
PTBXL	4321	2293	9	150	FD	True	0.18085736364990027	0.001781153576904704	0.009557482630686568	0.04494807922388999	1.0
PTBXL	4321	2293	10	150	FD	True	0.13416870186566332	0.0018058876307114982	0.009082225430010906	0.043569266732435476	1.0
PTBXL	4321	2293	11	150	FD	True	0.14971973666732405	0.0016868558437921788	0.008859275283335345	0.04763911540042412	1.0
PTBXL	4321	2293	1	150	SG	True	0.10215353569046412	0.00182510131747876	0.009781402551780281	0.03963365965712537	1.0
PTBXL	4321	2293	2	150	SG	True	0.1285664235598385	0.0016974769674147545	0.008875680717868914	0.03950436427043119	1.0
PTBXL	4321	2293	3	150	SG	True	0.16457429084991299	0.0018181639947452023	0.00953918352095241	0.043791430407801715	1.0
PTBXL	4321	2293	4	150	SG	True	0.12632704598399072	0.0018157792138281763	0.009366770043008527	0.04624752194304308	1.0
PTBXL	4321	2293	5	150	SG	True	0.12355637862695527	0.0016217206007807909	0.008628787428018555	0.04149561298955239	1.0
PTBXL	4321	2293	6	150	SG	True	0.14805228052832917	0.0018815586233326838	0.00966192038651102	0.047659046213234475	1.0
PTBXL	4321	2293	7	150	SG	True	0.12796588802813233	0.0017581245423975503	0.008999071172117517	0.03811336461861859	1.0
PTBXL	4321	2293	8	150	SG	True	0.12309609658557022	0.0017788055000860284	0.009479910584828227	0.049583446490691796	1.0
PTBXL	4321	2293	9	150	SG	True	0.1903276811867796	0.001775838889708185	0.009548777952417395	0.04499233781800048	1.0
PTBXL	4321	2293	10	150	SG	True	0.14831560196665441	0.0017984566524876509	0.009079131406640897	0.04277590839784375	1.0
PTBXL	4321	2293	11	150	SG	True	0.1496760213391977	0.0016805180592196801	0.008845849763796603	0.046757732123065	1.0
PTBXL	4321	2293	1	150	SPEC	True	0.10222949029643578	0.001827917748668068	0.009791372597134265	0.03937139926111619	1.0
PTBXL	4321	2293	2	150	SPEC	True	0.18675401079069134	0.0017019316596682908	0.008877924155360168	0.04031739820359612	1.0
PTBXL	4321	2293	3	150	SPEC	True	0.15578774301303616	0.0018247039755709717	0.00954921162797068	0.04405735368225631	1.0
PTBXL	4321	2293	4	150	SPEC	True	0.12926469830851453	0.0018223263964864298	0.009371729278769687	0.0469565661957318	1.0
PTBXL	4321	2293	5	150	SPEC	True	0.1243997553103513	0.0016262106940846289	0.008638094799530212	0.04226792706479067	1.0
PTBXL	4321	2293	6	150	SPEC	True	0.14900229065712992	0.0018865199953403775	0.009674299532978447	0.04791947671850894	1.0
PTBXL	4321	2293	7	150	SPEC	True	0.1290416599653292	0.0017624940936899088	0.0090041241011512	0.03896351049500031	1.0
PTBXL	4321	2293	8	150	SPEC	True	0.12674923548199254	0.0017841438859921169	0.009477844108870169	0.050519857943674334	1.0
PTBXL	4321	2293	9	150	SPEC	True	0.18073023972612864	0.0017812582334473474	0.009557542596930896	0.04495615876272419	1.0
PTBXL	4321	2293	10	150	SPEC	True	0.13400160382082363	0.0018060252618571932	0.009082238215800632	0.04361515910348328	1.0
PTBXL	4321	2293	11	150	SPEC	True	0.1497693863482079	0.001686980724948398	0.008859347814264553	0.04768487619186498	1.0
PTBXL	4321	2293	1	150	SG0SPEC	True	0.10103435722679167	0.0018163488790984392	0.009772252150811346	0.03829028793805553	1.0
PTBXL	4321	2293	2	150	SG0SPEC	True	0.2880857724547941	0.0016884579760353593	0.008875460400752485	0.03637894535595291	1.0
PTBXL	4321	2293	3	150	SG0SPEC	True	0.18269652281864776	0.0018035585890556608	0.009531599049874972	0.041200260614213786	1.0
PTBXL	4321	2293	4	150	SG0SPEC	True	0.1152098807030026	0.0018022436904020368	0.009363945955770015	0.042030873130326406	1.0
PTBXL	4321	2293	5	150	SG0SPEC	True	0.11698402878213843	0.0016103870586235468	0.008622459593564667	0.036773564806222944	1.0
PTBXL	4321	2293	6	150	SG0SPEC	True	0.20833584032505223	0.0018675194379095242	0.009650235185262104	0.04524720107252359	1.0
PTBXL	4321	2293	7	150	SG0SPEC	True	0.11340677957644875	0.0017465645024278425	0.008995836377784158	0.033916533414910605	1.0
PTBXL	4321	2293	8	150	SG0SPEC	True	0.11317458184014549	0.001765700848816029	0.009481511558302916	0.04514320215452935	1.0
PTBXL	4321	2293	9	150	SG0SPEC	True	0.20867124032120632	0.0017620433183501878	0.009540301078938333	0.0435689666891222	1.0
PTBXL	4321	2293	10	150	SG0SPEC	True	0.1478541895827985	0.0017843527569025726	0.00907755088677145	0.03803583305962592	1.0
PTBXL	4321	2293	11	150	SG0SPEC	True	0.1443049130296896	0.001663954357371199	0.008835288207640832	0.04216240617911026	1.0
PTBXL	4321	2293	1	150	TIK	True	0.1057199462983276	0.0018018448047648526	0.009726192266360801	0.03569245563964056	1.0
PTBXL	4321	2293	2	150	TIK	True	0.2616614092392279	0.0016802827579836363	0.008862293942882795	0.0332985377994965	1.0
PTBXL	4321	2293	3	150	TIK	True	0.25572929595784766	0.0017846071086650304	0.00950019848224692	0.036369237932311296	1.0
PTBXL	4321	2293	4	150	TIK	True	0.10036610205054688	0.0017825111117084531	0.009343414925605522	0.03514191099920138	1.0
PTBXL	4321	2293	5	150	TIK	True	0.09632684097403334	0.0015920643780779635	0.008586501249823098	0.028469596455780385	1.0
PTBXL	4321	2293	6	150	TIK	True	0.1122762534517182	0.0018468412069702351	0.009601070763342103	0.042305275903367745	1.0
PTBXL	4321	2293	7	150	TIK	True	0.19577433487996285	0.0017335361094305407	0.00896534715134925	0.027403327277176093	1.0
PTBXL	4321	2293	8	150	TIK	True	0.13123007565825198	0.0017475236426932087	0.009472808340792584	0.038470194893884826	1.0
PTBXL	4321	2293	9	150	TIK	True	0.18007189752735928	0.0017400700234409372	0.009492752723323755	0.04063739922000774	1.0
PTBXL	4321	2293	10	150	TIK	True	0.16029519834922965	0.001766780345131635	0.00905062692095264	0.030413010793277392	1.0
PTBXL	4321	2293	11	150	TIK	True	0.14308712131517984	0.0016378668468741593	0.008778818518711979	0.03461377014553735	1.0
PTBXL	7192	10401	1	40	TIK	False	0.17873988611562336	0.004163913943548005	0.0077838221111964446	0.031401735529165524	1.0
PTBXL	7192	10401	2	40	TIK	False	0.1492708177047083	0.00428762601112603	0.00784443323986997	0.02590100037390212	1.0
PTBXL	7192	10401	3	40	TIK	False	0.18025108404225343	0.004500571263780674	0.007815003029273966	0.026214516070303923	1.0
PTBXL	7192	10401	4	40	TIK	False	0.18730637490823457	0.0036067665141095856	0.006279308871500669	0.029970430386604997	1.0
PTBXL	7192	10401	5	40	TIK	False	0.1461722873407596	0.004073090843140039	0.0072125598595243305	0.02620719427128804	1.0
PTBXL	7192	10401	6	40	TIK	False	0.1849141380792974	0.004178823099508954	0.007769317510655539	0.031048345506192548	1.0
PTBXL	7192	10401	7	40	TIK	False	0.18735272106658116	0.004370180025808442	0.007781750508558463	0.027238859823666042	1.0
PTBXL	7192	10401	8	40	TIK	False	0.25162249201934334	0.004314637849425186	0.007457357623158109	0.029174769279772427	1.0
PTBXL	7192	10401	9	40	TIK	False	0.16870746750553986	0.004609062540584217	0.00759863239465634	0.027171500141495386	1.0
PTBXL	7192	10401	10	40	TIK	False	0.15399884934328523	0.004580032979867708	0.00694445328926815	0.021508227296368528	1.0
PTBXL	7192	10401	11	40	TIK	False	0.18658744229247515	0.004087124214654948	0.0068980473015738545	0.024816482833247413	1.0
PTBXL	7192	10401	12	40	TIK	False	0.3086047892606321	0.004273282445703181	0.007308611119421653	0.026705606220331943	1.0
PTBXL	7192	10401	13	40	TIK	False	0.17673446308478769	0.004543071164727528	0.00802271089435298	0.027405443055322047	1.0
PTBXL	7192	10401	1	100	TIK	False	0.15988963403638792	0.004378744994631879	0.008290548279198177	0.03667961944067183	1.0
PTBXL	7192	10401	2	100	TIK	False	0.1692700956426865	0.004491389070872152	0.008212176231425712	0.03177688543159529	1.0
PTBXL	7192	10401	3	100	TIK	False	0.1796256674537188	0.004723737352973194	0.008305887051472949	0.03151719516304007	1.0
PTBXL	7192	10401	4	100	TIK	False	0.16275167257496811	0.0038057736560896402	0.006748691995337179	0.03958415776633368	1.0
PTBXL	7192	10401	5	100	TIK	False	0.16194146682104185	0.004253919972497713	0.00756576595397816	0.032604808831304594	1.0
PTBXL	7192	10401	6	100	TIK	False	0.22471305492683133	0.004402452513085619	0.008287052257033998	0.04054004008947095	1.0
PTBXL	7192	10401	7	100	TIK	False	0.18550849205162395	0.004593294651560809	0.00826975167339335	0.03434549679347249	1.0
PTBXL	7192	10401	8	100	TIK	False	0.15720659754208527	0.0045519070507480846	0.007899696873456694	0.03815003580383889	1.0
PTBXL	7192	10401	9	100	TIK	False	0.20344157141244126	0.004848582086829643	0.008044641403805867	0.034416955490150815	1.0
PTBXL	7192	10401	10	100	TIK	False	0.2181722830479164	0.004806411224189839	0.0073987946288345185	0.029419648364082847	1.0
PTBXL	7192	10401	11	100	TIK	False	0.12710064284316133	0.004280626514632208	0.007220276026405637	0.02230748521661236	1.0
PTBXL	7192	10401	12	100	TIK	False	0.1504237512930093	0.004495547871193523	0.007720241797231081	0.03403090558827167	1.0
PTBXL	7192	10401	13	100	TIK	False	0.16317084553728728	0.0047660618216178695	0.008591858218735591	0.03719849448741008	1.0
PTBXL	7192	10401	1	150	TIK	False	0.1531502077369074	0.0043791374734861105	0.008289768973519105	0.036806763691464794	1.0
PTBXL	7192	10401	2	150	TIK	False	0.17410993920748652	0.0044922032825191775	0.008211448253860967	0.03190706037830753	1.0
PTBXL	7192	10401	3	150	TIK	False	0.17599222829200512	0.004725708167123555	0.00830587570400991	0.03162085155676213	1.0
PTBXL	7192	10401	4	150	TIK	False	0.1651680661050899	0.0038063260630665356	0.006748405373552323	0.03964168716198627	1.0
PTBXL	7192	10401	5	150	TIK	False	0.1616712885041755	0.0042553254300249765	0.007565960859093969	0.03243750504457969	1.0
PTBXL	7192	10401	6	150	TIK	False	0.2160775161939052	0.004402443124836642	0.008286264658682643	0.04066852157528402	1.0
PTBXL	7192	10401	7	150	TIK	False	0.1854282989903155	0.004594378969155729	0.008269739096308812	0.03432718522804832	1.0
PTBXL	7192	10401	8	150	TIK	False	0.15522802793334087	0.004553937739585201	0.007898960982210127	0.03816256659383703	1.0
PTBXL	7192	10401	9	150	TIK	False	0.19067215591505643	0.0048506088792997695	0.008044275903631982	0.0344183029579092	1.0
PTBXL	7192	10401	10	150	TIK	False	0.22796811657515598	0.0048068474527695314	0.00739935356527101	0.0295433172072158	1.0
PTBXL	7192	10401	11	150	TIK	False	0.13508343147610072	0.004281719007234959	0.007220546906543738	0.022261610771663026	1.0
PTBXL	7192	10401	12	150	TIK	False	0.1520404265934267	0.0044962913864041625	0.007720617315356635	0.0339749916004438	1.0
PTBXL	7192	10401	13	150	TIK	False	0.16246095684439782	0.004766805289977834	0.008590930393059854	0.037419152981098484	1.0
PTBXL	7192	10401	1	150	FD	True	0.14192555500354895	0.0026376970220153935	0.005659261284906355	0.03297492780548861	1.0
PTBXL	7192	10401	2	150	FD	True	0.11274062997711731	0.0027336212507504992	0.005717626465753709	0.028796694834204193	1.0
PTBXL	7192	10401	3	150	FD	True	0.1194597761605415	0.0028773297845963467	0.005682087908999747	0.02797159098733548	1.0
PTBXL	7192	10401	4	150	FD	True	0.12080476631978816	0.002288380449610894	0.004698153966562048	0.03222557024871594	1.0
PTBXL	7192	10401	5	150	FD	True	0.10946269166465812	0.0025764707496064507	0.00547236730686884	0.02828432385873642	1.0
PTBXL	7192	10401	6	150	FD	True	0.12865554045786357	0.0026523907133874838	0.005673239075393736	0.034837109589972985	1.0
PTBXL	7192	10401	7	150	FD	True	0.13602972652498077	0.0027806701031353348	0.00568011979181785	0.030079054695461564	1.0
PTBXL	7192	10401	8	150	FD	True	0.13976855163381996	0.0027454103500799704	0.005181783114413167	0.02932284676798146	1.0
PTBXL	7192	10401	9	150	FD	True	0.12098467212218098	0.0029560314649593553	0.005432390598740083	0.02776356060456014	1.0
PTBXL	7192	10401	10	150	FD	True	0.12715400296942578	0.002898279241959244	0.005127273441956333	0.02385700714612621	1.0
PTBXL	7192	10401	11	150	FD	True	0.11078908602336594	0.002572356232041543	0.0051090806460262735	0.025668218307328336	1.0
PTBXL	7192	10401	12	150	FD	True	0.1575565098480604	0.0027136021855563752	0.005581735144243972	0.028780282129243745	1.0
PTBXL	7192	10401	13	150	FD	True	0.11876527213565459	0.002887411916629781	0.005855629156594113	0.03080864524549289	1.0
PTBXL	7192	10401	1	150	SG	True	0.1364070536600992	0.0026330234520147763	0.005643866214638669	0.03290064299222498	1.0
PTBXL	7192	10401	2	150	SG	True	0.1186099122187163	0.0027282996348477616	0.005705744357181724	0.02869069111140833	1.0
PTBXL	7192	10401	3	150	SG	True	0.11864696930312303	0.0028709594410019786	0.005668327263870228	0.027881986794304245	1.0
PTBXL	7192	10401	4	150	SG	True	0.12063178986241496	0.0022839766042839025	0.004684594093368059	0.03205636026502603	1.0
PTBXL	7192	10401	5	150	SG	True	0.11041999289740458	0.0025719462457627924	0.005464172052334662	0.028285436662880564	1.0
PTBXL	7192	10401	6	150	SG	True	0.13196282774234483	0.002647545070601905	0.00565677113500931	0.03470039388904815	1.0
PTBXL	7192	10401	7	150	SG	True	0.12988474928760355	0.0027752787131387897	0.00566417881985509	0.029984883982762237	1.0
PTBXL	7192	10401	8	150	SG	True	0.13825152640551908	0.00273862805113946	0.005165377576855545	0.029180096759871554	1.0
PTBXL	7192	10401	9	150	SG	True	0.12081508938488278	0.0029493481464117313	0.005420806251176252	0.027662962126910332	1.0
PTBXL	7192	10401	10	150	SG	True	0.12757216073646788	0.002892383648354574	0.005115364928594672	0.023747843254271542	1.0
PTBXL	7192	10401	11	150	SG	True	0.11332454251342176	0.0025676050780033244	0.005103292498498094	0.025834384768037018	1.0
PTBXL	7192	10401	12	150	SG	True	0.1177454114574663	0.00270935133809052	0.005570857712616333	0.028792492529406608	1.0
PTBXL	7192	10401	13	150	SG	True	0.1275218946862274	0.002881880293512788	0.005837185442000388	0.030609730552142073	1.0
PTBXL	7192	10401	1	150	SPEC	True	0.14216969444317798	0.0026377912789819985	0.00565938327879076	0.03298313265849458	1.0
PTBXL	7192	10401	2	150	SPEC	True	0.11261607519854125	0.002733723720079769	0.005717737248976849	0.02880568888956718	1.0
PTBXL	7192	10401	3	150	SPEC	True	0.11951939044408805	0.0028774517673487935	0.005682212543596403	0.02797948189956588	1.0
PTBXL	7192	10401	4	150	SPEC	True	0.12082284516097642	0.002288469131852517	0.004698270923249948	0.03223798463307051	1.0
PTBXL	7192	10401	5	150	SPEC	True	0.10946582597642776	0.0025765620648010414	0.005472484029354103	0.0282892831810399	1.0
PTBXL	7192	10401	6	150	SPEC	True	0.1286436286934529	0.002652488721623447	0.005673370974419084	0.03484826874216516	1.0
PTBXL	7192	10401	7	150	SPEC	True	0.13603554071394466	0.0027807761392943465	0.005680257406121552	0.03008782884593056	1.0
PTBXL	7192	10401	8	150	SPEC	True	0.139845447872993	0.002745539604762567	0.005181903638609361	0.029331703217039956	1.0
PTBXL	7192	10401	9	150	SPEC	True	0.12104060625095396	0.002956156268531274	0.005432499436480727	0.027770916039486497	1.0
PTBXL	7192	10401	10	150	SPEC	True	0.12721784306450473	0.002898392386716879	0.005127419814189384	0.02386520875570021	1.0
PTBXL	7192	10401	11	150	SPEC	True	0.11074100576095391	0.0025724506341067996	0.005109195938374841	0.025665755274258815	1.0
PTBXL	7192	10401	12	150	SPEC	True	0.15896346824262578	0.0027136907125626304	0.0055818695510149625	0.028783855759569536	1.0
PTBXL	7192	10401	13	150	SPEC	True	0.1187368156515452	0.0028875220464190756	0.005855774271199659	0.03082217194499158	1.0
PTBXL	7192	10401	1	150	SG0SPEC	True	0.1250565999931167	0.0026190555902789164	0.00562433323108583	0.03214855356345281	1.0
PTBXL	7192	10401	2	150	SG0SPEC	True	0.13246898622604472	0.0027149421850294294	0.005688683025201544	0.027945360826367213	1.0
PTBXL	7192	10401	3	150	SG0SPEC	True	0.1139282998102207	0.0028552923783298568	0.005649401064863982	0.027154710723891074	1.0
PTBXL	7192	10401	4	150	SG0SPEC	True	0.11730982135748214	0.0022711717709851384	0.004666919487125938	0.030960494132754347	1.0
PTBXL	7192	10401	5	150	SG0SPEC	True	0.11744686147461397	0.0025583418087559815	0.005448051026175417	0.02780869662331562	1.0
PTBXL	7192	10401	6	150	SG0SPEC	True	0.13297988080510822	0.0026329754740365393	0.005635996890174098	0.03363161724583242	1.0
PTBXL	7192	10401	7	150	SG0SPEC	True	0.11607101498563688	0.0027606383401817644	0.00564298204455115	0.02917313008244992	1.0
PTBXL	7192	10401	8	150	SG0SPEC	True	0.13256699515141504	0.0027222046794973544	0.005146355022353143	0.028227506694862483	1.0
PTBXL	7192	10401	9	150	SG0SPEC	True	0.11392878144731274	0.002934590904519536	0.0054045474201757015	0.026861186805409946	1.0
PTBXL	7192	10401	10	150	SG0SPEC	True	0.12485216749190374	0.002877718224546201	0.005094972282162907	0.022892079269789097	1.0
PTBXL	7192	10401	11	150	SG0SPEC	True	0.11190552286001557	0.0025542309840526933	0.005087587501263404	0.02609834932779941	1.0
PTBXL	7192	10401	12	150	SG0SPEC	True	0.10001491939170322	0.002695654792818341	0.005551897888137512	0.028174255286708208	1.0
PTBXL	7192	10401	13	150	SG0SPEC	True	0.5733308559088942	0.0028662814083909695	0.005814609125506946	0.029406545541046148	1.0
PTBXL	7192	10401	1	150	TIK	True	0.1403104887568683	0.002607226671387681	0.005580624959116988	0.031000846001030043	1.0
PTBXL	7192	10401	2	150	TIK	True	0.13501486846132194	0.0027041649545895383	0.005653904368827692	0.027043618541288027	1.0
PTBXL	7192	10401	3	150	TIK	True	0.1136222341856298	0.0028408956356580674	0.0056057669957993396	0.026047146987088297	1.0
PTBXL	7192	10401	4	150	TIK	True	0.11706772276529129	0.002258907211327154	0.004625082178646408	0.029254029573317124	1.0
PTBXL	7192	10401	5	150	TIK	True	0.1921184537706452	0.0025452811006586875	0.005417006208174552	0.02693338754831825	1.0
PTBXL	7192	10401	6	150	TIK	True	0.13483486226039545	0.002618842047612819	0.005584450385273871	0.031894670109775765	1.0
PTBXL	7192	10401	7	150	TIK	True	0.10892860362021742	0.002747339951966178	0.005594832896623687	0.027921081109799486	1.0
PTBXL	7192	10401	8	150	TIK	True	0.12632313005051773	0.002705522259790538	0.0051016288232766625	0.02671476874148653	1.0
PTBXL	7192	10401	9	150	TIK	True	0.12102303850265679	0.002921701733526913	0.005369018891056241	0.025663854876292233	1.0
PTBXL	7192	10401	10	150	TIK	True	0.12605297684902764	0.002865665078469413	0.00505332929710944	0.021436447716629656	1.0
PTBXL	7192	10401	11	150	TIK	True	0.13278499418692385	0.002543774409499661	0.0050606936449931195	0.026335768709618804	1.0
PTBXL	7192	10401	12	150	TIK	True	0.0884269659274749	0.0026830411094523007	0.005511759832617834	0.026867424475352553	1.0
PTBXL	7192	10401	13	150	TIK	True	0.10814643683133224	0.002851756908898389	0.005762770427285618	0.027756650959995185	1.0
PTBXL	11217	9929	1	40	TIK	False	0.14893538868981795	0.0029185834298608494	0.012310470463424171	0.025101703071360712	1.0
PTBXL	11217	9929	2	40	TIK	False	0.1657421917449269	0.0027437719419147358	0.011687315508660695	0.02563635200553293	1.0
PTBXL	11217	9929	3	40	TIK	False	0.13174317841718478	0.002759111548760881	0.011965301302069435	0.03208726154209587	1.0
PTBXL	11217	9929	4	40	TIK	False	0.1454917101574864	0.0029266485209846304	0.012425928505004727	0.03451961370609542	1.0
PTBXL	11217	9929	5	40	TIK	False	0.1283537013631161	0.0029173738207778107	0.012277901075843041	0.02972233164340287	1.0
PTBXL	11217	9929	6	40	TIK	False	0.16781281232208242	0.0028958570438242	0.012141088263616068	0.022714374092628473	1.0
PTBXL	11217	9929	7	40	TIK	False	0.26120113642052667	0.0028805083264876424	0.011814015007494781	0.020226408758499573	1.0
PTBXL	11217	9929	8	40	TIK	False	0.13869317455965238	0.002823247805422513	0.012380937533296705	0.0227623953747684	1.0
PTBXL	11217	9929	9	40	TIK	False	0.16166563010301715	0.0025093597436443827	0.010829284194165782	0.030847955913476634	1.0
PTBXL	11217	9929	1	100	TIK	False	0.1519828838233743	0.003184201017547005	0.012373291205770838	0.04043828649796489	1.0
PTBXL	11217	9929	2	100	TIK	False	0.19973733041754052	0.0030486534251087656	0.011788772170735819	0.03990170512418164	1.0
PTBXL	11217	9929	3	100	TIK	False	0.17013812132565745	0.0029323047487010046	0.01207975732341264	0.04687415594058187	1.0
PTBXL	11217	9929	4	100	TIK	False	0.3582414928661742	0.0030993880444613025	0.01248589904602472	0.04582834960339751	1.0
PTBXL	11217	9929	5	100	TIK	False	0.15395772121462897	0.0030981749605489316	0.012371951810663633	0.043794272362159076	1.0
PTBXL	11217	9929	6	100	TIK	False	0.14375070314508512	0.00313047680208541	0.012254064065346355	0.03678040958248915	1.0
PTBXL	11217	9929	7	100	TIK	False	0.15289825359762405	0.00315514888455166	0.011976040470239693	0.03347634409089873	1.0
PTBXL	11217	9929	8	100	TIK	False	0.1326084113708775	0.0030902128532341966	0.012466397169280264	0.0398969323105251	1.0
PTBXL	11217	9929	9	100	TIK	False	0.16286138670354275	0.0026851921253035716	0.010934473527134938	0.045137527070013034	1.0
PTBXL	11217	9929	1	150	TIK	False	0.15141173076060396	0.0031852350643635286	0.012373597753205045	0.04038059867179274	1.0
PTBXL	11217	9929	2	150	TIK	False	0.18591880626909696	0.003048279875575259	0.01178899231250905	0.039948856708150356	1.0
PTBXL	11217	9929	3	150	TIK	False	0.16898538385196496	0.002933742064609321	0.012080545433370418	0.046867260429382794	1.0
PTBXL	11217	9929	4	150	TIK	False	1.4328148935191307	0.003101169033918117	0.012486955082230782	0.04574745452202335	1.0
PTBXL	11217	9929	5	150	TIK	False	0.15870389918331285	0.0030991707186670127	0.012372643092503358	0.04381692388501762	1.0
PTBXL	11217	9929	6	150	TIK	False	0.14735885625147357	0.0031315068775888194	0.012254971519826026	0.03673010557142482	1.0
PTBXL	11217	9929	7	150	TIK	False	0.1518775053414351	0.0031549080502855215	0.011976269073661124	0.03356559523314961	1.0
PTBXL	11217	9929	8	150	TIK	False	0.13978784055243662	0.003091184945082107	0.012466807483403557	0.03994520659977287	1.0
PTBXL	11217	9929	9	150	TIK	False	0.16482106142032346	0.0026858504463349838	0.010934992821928956	0.04511269158260934	1.0
PTBXL	11217	9929	1	150	FD	True	0.1345214012315507	0.0021036916415384764	0.010436891845420973	0.025793497614955675	1.0
PTBXL	11217	9929	2	150	FD	True	0.08362311977167855	0.001954600869111227	0.009827104570050826	0.02586784652331462	1.0
PTBXL	11217	9929	3	150	FD	True	0.08148426663349534	0.002024332909967453	0.01026357450986839	0.029610552099275104	1.0
PTBXL	11217	9929	4	150	FD	True	0.10693615917667523	0.0021178223203103196	0.010476345443853338	0.030207524359959423	1.0
PTBXL	11217	9929	5	150	FD	True	0.09179456014933877	0.00212587188171417	0.010410051787711507	0.027284435610141204	1.0
PTBXL	11217	9929	6	150	FD	True	0.09698530517849838	0.0020988419557882096	0.0103028373314399	0.022688885268211653	1.0
PTBXL	11217	9929	7	150	FD	True	0.06930087782861832	0.002099675182990955	0.010250530534191393	0.021279959151911148	1.0
PTBXL	11217	9929	8	150	FD	True	0.09992663466896469	0.0020443230116527333	0.01052250173293249	0.024143825171817936	1.0
PTBXL	11217	9929	9	150	FD	True	0.07979654299579789	0.001848839037898396	0.009280351471523627	0.02877540109353734	1.0
PTBXL	11217	9929	1	150	SG	True	0.127147781405074	0.0020981048215411545	0.010436845460353372	0.025470594979887705	1.0
PTBXL	11217	9929	2	150	SG	True	0.07961001499339676	0.0019485026680996314	0.009826893601593565	0.025564134453078577	1.0
PTBXL	11217	9929	3	150	SG	True	0.08140205045001053	0.0020191872532669217	0.01026247239933388	0.029311377870710347	1.0
PTBXL	11217	9929	4	150	SG	True	0.11928867078439992	0.002111796143738402	0.010476435665043825	0.029964102596414747	1.0
PTBXL	11217	9929	5	150	SG	True	0.09486938785209177	0.0021205601088010347	0.0104098811914586	0.027033233188754693	1.0
PTBXL	11217	9929	6	150	SG	True	0.08706149368328348	0.0020937543272774722	0.01030234431738088	0.022376117628509107	1.0
PTBXL	11217	9929	7	150	SG	True	0.07062737026332223	0.0020936408860379634	0.01024987647370258	0.020955679610827366	1.0
PTBXL	11217	9929	8	150	SG	True	0.09892346206572168	0.002038743456689663	0.010520796680564758	0.023783732187932116	1.0
PTBXL	11217	9929	9	150	SG	True	0.07757222324760642	0.0018441082319695776	0.009279314797328854	0.028486596798170588	1.0
PTBXL	11217	9929	1	150	SPEC	True	0.13469464993636146	0.002103795680011739	0.010436914550501818	0.02581081320599523	1.0
PTBXL	11217	9929	2	150	SPEC	True	0.08376359039887057	0.0019547146783266654	0.009827130251556251	0.025884379766090447	1.0
PTBXL	11217	9929	3	150	SPEC	True	0.08154779748095432	0.0020244263330126914	0.01026359566516398	0.02962658592320393	1.0
PTBXL	11217	9929	4	150	SPEC	True	0.10680167318540508	0.002117932309556223	0.010476361516245373	0.03022124741889986	1.0
PTBXL	11217	9929	5	150	SPEC	True	0.09178012787041322	0.002125970273907231	0.0104100721689777	0.02729717491438375	1.0
PTBXL	11217	9929	6	150	SPEC	True	0.09742612645353713	0.0020989370061484033	0.010302861582761292	0.022705565204886504	1.0
PTBXL	11217	9929	7	150	SPEC	True	0.06928147767261082	0.0020997867540411643	0.010250560961281484	0.02129680027674576	1.0
PTBXL	11217	9929	8	150	SPEC	True	0.09999829039418606	0.0020444276449491055	0.0105225308003809	0.024162852429669254	1.0
PTBXL	11217	9929	9	150	SPEC	True	0.07990183854985852	0.0018489249485562748	0.00928037283578568	0.028790601966946154	1.0
PTBXL	11217	9929	1	150	SG0SPEC	True	0.11497063607085548	0.0020872934984961537	0.010436243689692109	0.023695718667372506	1.0
PTBXL	11217	9929	2	150	SG0SPEC	True	0.0754795570124006	0.0019358843303896318	0.009824944011664652	0.023952752978379115	1.0
PTBXL	11217	9929	3	150	SG0SPEC	True	0.07677032757732748	0.0020097397359847276	0.01026199213130805	0.02769708109799046	1.0
PTBXL	11217	9929	4	150	SG0SPEC	True	0.16271191378375985	0.0021003422639651963	0.010476103985640814	0.028558915709762434	1.0
PTBXL	11217	9929	5	150	SG0SPEC	True	0.09885429140338287	0.002110047731745814	0.01040924187218792	0.02551067773460296	1.0
PTBXL	11217	9929	6	150	SG0SPEC	True	0.08522599547943997	0.0020833852626726836	0.010301000985685092	0.020906678678690435	1.0
PTBXL	11217	9929	7	150	SG0SPEC	True	0.07334446131335329	0.002081012900338404	0.010247332237592882	0.019443611767989505	1.0
PTBXL	11217	9929	8	150	SG0SPEC	True	0.09500690505813368	0.002026920686475322	0.010518686435863242	0.021942455092642282	1.0
PTBXL	11217	9929	9	150	SG0SPEC	True	0.07659571571245127	0.001835234942638481	0.009278467679581346	0.0268749132095301	1.0
PTBXL	11217	9929	1	150	TIK	True	0.10718849739608378	0.0020717211357333836	0.010415531250937277	0.021208293267544705	1.0
PTBXL	11217	9929	2	150	TIK	True	0.09454543941649862	0.001915850269277553	0.009801405423710588	0.0215109342352607	1.0
PTBXL	11217	9929	3	150	TIK	True	0.08842435876885518	0.0019950677354165333	0.01023957136840867	0.025734418411327332	1.0
PTBXL	11217	9929	4	150	TIK	True	0.29893117603642944	0.0020842758117417476	0.010466299055032973	0.026596774781678687	1.0
PTBXL	11217	9929	5	150	TIK	True	0.11058852741966961	0.0020941582545943027	0.01039168320954083	0.023411382969675466	1.0
PTBXL	11217	9929	6	150	TIK	True	0.07619700235182736	0.0020683457933991793	0.010280180183579636	0.018646383008642922	1.0
PTBXL	11217	9929	7	150	TIK	True	0.07387235345384154	0.002060686146314846	0.010214477935199641	0.017477493918764467	1.0
PTBXL	11217	9929	8	150	TIK	True	0.11090002752208224	0.0020085297566780837	0.010490359328728266	0.019304762200676503	1.0
PTBXL	11217	9929	9	150	TIK	True	0.12938733831267665	0.0018209487391621368	0.009256977313945172	0.02471392339920716	1.0
PTBXL	20886	16127	1	40	TIK	False	0.1066352721146231	0.005082447006481373	0.03703579658054421	0.04573660256531645	1.0
PTBXL	20886	16127	2	40	TIK	False	0.08887146533984591	0.005292670393488107	0.03741458444027341	0.05686850042932094	1.0
PTBXL	20886	16127	3	40	TIK	False	0.13715857900643058	0.00451435726725903	0.029567127671034983	0.05325974749256711	1.0
PTBXL	20886	16127	4	40	TIK	False	0.1666519921065284	0.005181794625486698	0.0378365367040031	0.04863112730403299	1.0
PTBXL	20886	16127	5	40	TIK	False	0.11248357793075721	0.005127498517316786	0.03728013908678017	0.060444400207736525	1.0
PTBXL	20886	16127	6	40	TIK	False	0.11269328237322146	0.00550130984698368	0.03647691344760621	0.056438762407504256	1.0
PTBXL	20886	16127	7	40	TIK	False	0.12500578074294544	0.005121409226943823	0.037402803303821515	0.0496447208139467	1.0
PTBXL	20886	16127	8	40	TIK	False	0.12171816032746378	0.005038242628700607	0.03703865419753817	0.05479288115907539	1.0
PTBXL	20886	16127	9	40	TIK	False	0.1455952843111997	0.004372193102028473	0.029219574822116456	0.059523794864670215	1.0
PTBXL	20886	16127	10	40	TIK	False	0.16948359836752408	0.005199305658278401	0.03730616302889643	0.05317709301684013	1.0
PTBXL	20886	16127	1	100	TIK	False	0.16041990123811004	0.005549724944107034	0.03661219013094619	0.031230552948713134	1.0
PTBXL	20886	16127	2	100	TIK	False	0.14131218782560026	0.005698492304285825	0.036997489930284254	0.05180215643987126	1.0
PTBXL	20886	16127	3	100	TIK	False	0.14282428056070964	0.004869525316260973	0.029246999661199407	0.040205134258348665	1.0
PTBXL	20886	16127	4	100	TIK	False	0.18927087513518215	0.005733380197260454	0.037331388528613924	0.03968128314321971	1.0
PTBXL	20886	16127	5	100	TIK	False	0.1531864482134257	0.005571037398048743	0.03691398935010221	0.05327710338130331	1.0
PTBXL	20886	16127	6	100	TIK	False	0.1282569576857716	0.005888655451409781	0.036094491920881926	0.04475628645456747	1.0
PTBXL	20886	16127	7	100	TIK	False	0.13837901628485214	0.0056133746686887745	0.0370257495187927	0.04311495311412545	1.0
PTBXL	20886	16127	8	100	TIK	False	0.1341472326104041	0.005596575133430273	0.03661597394868812	0.04493963225464899	1.0
PTBXL	20886	16127	9	100	TIK	False	0.12502107560768805	0.004700369440565573	0.028914134403935955	0.04742288931984464	1.0
PTBXL	20886	16127	10	100	TIK	False	0.14705012206861232	0.005686981336375034	0.03683832521050535	0.03794624901873054	1.0
PTBXL	20886	16127	1	150	TIK	False	0.16006193863786922	0.0055507598324519	0.03661455082389401	0.031011941342120704	1.0
PTBXL	20886	16127	2	150	TIK	False	0.1409100763044592	0.005698902909728753	0.036999586417045635	0.051801062305202726	1.0
PTBXL	20886	16127	3	150	TIK	False	0.13905066904633318	0.00487029046869697	0.029248353672750246	0.040247097152707655	1.0
PTBXL	20886	16127	4	150	TIK	False	0.1891248561628897	0.005734220017375876	0.037331988956364984	0.039521077252530346	1.0
PTBXL	20886	16127	5	150	TIK	False	0.15371161199041872	0.005572775758406682	0.03691601169484443	0.0533028393026725	1.0
PTBXL	20886	16127	6	150	TIK	False	0.129299896687236	0.005889313362713821	0.036096810552002534	0.04487556720184476	1.0
PTBXL	20886	16127	7	150	TIK	False	0.14064680273819657	0.005613762750993837	0.037027916124586654	0.04308149262177161	1.0
PTBXL	20886	16127	8	150	TIK	False	0.13396347143668622	0.005597841395580827	0.03661727760061796	0.04483018470750487	1.0
PTBXL	20886	16127	9	150	TIK	False	0.12323821481466951	0.004700888288675006	0.028914455104195488	0.04742030938077787	1.0
PTBXL	20886	16127	10	150	TIK	False	0.1469964237686487	0.0056879785040125416	0.03684022749552193	0.03796169911797848	1.0
PTBXL	20886	16127	1	150	FD	True	0.08188183827770829	0.0036696026802927363	0.03191262229007579	0.046693532724813885	1.0
PTBXL	20886	16127	2	150	FD	True	0.07428996723459728	0.003820762546277152	0.03193392749781081	0.05845657926173425	1.0
PTBXL	20886	16127	3	150	FD	True	0.09060612205369072	0.0032073900229047806	0.0251076443487995	0.055356442330676964	1.0
PTBXL	20886	16127	4	150	FD	True	0.08145369487334903	0.003738441631311893	0.0324369818051797	0.0496388250439714	1.0
PTBXL	20886	16127	5	150	FD	True	0.07572568425473292	0.0037290726299767374	0.03198905197439026	0.061312980294219395	1.0
PTBXL	20886	16127	6	150	FD	True	0.0758539529820765	0.003940564437347106	0.03095694005957083	0.05874255289088637	1.0
PTBXL	20886	16127	7	150	FD	True	0.07885439241756195	0.003704713784501078	0.031957023871178436	0.05127400116331814	1.0
PTBXL	20886	16127	8	150	FD	True	0.0847257193962292	0.003658318740613049	0.03187155248513768	0.05565268206581451	1.0
PTBXL	20886	16127	9	150	FD	True	0.08874050506828107	0.003149131810921167	0.02512981903545747	0.061290920945452014	1.0
PTBXL	20886	16127	10	150	FD	True	0.08593832544446349	0.003749744099572157	0.032027252759994795	0.05303913485201669	1.0
PTBXL	20886	16127	1	150	SG	True	0.08124776125233969	0.003665078209212916	0.031972849460453166	0.04731547505258969	1.0
PTBXL	20886	16127	2	150	SG	True	0.0741515831874874	0.0038165526279828163	0.031988470576352575	0.05887301760165478	1.0
PTBXL	20886	16127	3	150	SG	True	0.08968391640128262	0.003203266411816845	0.02515591141425163	0.05603390796043226	1.0
PTBXL	20886	16127	4	150	SG	True	0.08145496433174203	0.003732541151128112	0.03249557492583378	0.050092630467120786	1.0
PTBXL	20886	16127	5	150	SG	True	0.07550496559822245	0.0037249933264104406	0.032040381092271634	0.06177060815966562	1.0
PTBXL	20886	16127	6	150	SG	True	0.07548895570582197	0.003936613587079764	0.03101750593162473	0.05934517500937987	1.0
PTBXL	20886	16127	7	150	SG	True	0.07820572368864828	0.0037006910486815947	0.032012729926884545	0.0516675340316522	1.0
PTBXL	20886	16127	8	150	SG	True	0.08426554085426521	0.0036527424283443848	0.03192737632216368	0.056159410843155365	1.0
PTBXL	20886	16127	9	150	SG	True	0.09558318521999108	0.003144939060303229	0.025172436571279745	0.06194689458538966	1.0
PTBXL	20886	16127	10	150	SG	True	0.08567532336190317	0.0037452148032610876	0.03209054932571387	0.05368477371666225	1.0
PTBXL	20886	16127	1	150	SPEC	True	0.08190902773175206	0.0036697026336186865	0.031912378728891654	0.04667904249890281	1.0
PTBXL	20886	16127	2	150	SPEC	True	0.07429945989772145	0.0038208568929865706	0.03193374094636432	0.058453129863212404	1.0
PTBXL	20886	16127	3	150	SPEC	True	0.09066055386882285	0.003207480789542458	0.025107436184183502	0.05534090408129876	1.0
PTBXL	20886	16127	4	150	SPEC	True	0.08146693901451352	0.0037385663056242746	0.03243675006297612	0.04963095530219427	1.0
PTBXL	20886	16127	5	150	SPEC	True	0.07573188846735397	0.00372916341897808	0.031988869324877774	0.06130454008182563	1.0
PTBXL	20886	16127	6	150	SPEC	True	0.07586475524399866	0.003940655357204898	0.030956698130225817	0.058729445100694874	1.0
PTBXL	20886	16127	7	150	SPEC	True	0.07886725996455109	0.003704805236020178	0.0319567963878763	0.051267877253349255	1.0
PTBXL	20886	16127	8	150	SPEC	True	0.08475038924106794	0.0036584385912536432	0.031871364055901345	0.05564448361930452	1.0
PTBXL	20886	16127	9	150	SPEC	True	0.08870352221375187	0.003149222093755981	0.025129656980929064	0.06127630243878806	1.0
PTBXL	20886	16127	10	150	SPEC	True	0.08594355691933367	0.003749844808286976	0.03202699334088289	0.05302372202281755	1.0
PTBXL	20886	16127	1	150	SG0SPEC	True	0.07883030537298448	0.0036509168881748546	0.0320216115125886	0.04904115237610367	1.0
PTBXL	20886	16127	2	150	SG0SPEC	True	0.07374268972950748	0.003803230591655755	0.03203557139176963	0.0599244897617513	1.0
PTBXL	20886	16127	3	150	SG0SPEC	True	0.09567171727181581	0.0031902713755891593	0.02519577225883983	0.05793341873810061	1.0
PTBXL	20886	16127	4	150	SG0SPEC	True	0.0794844435213614	0.0037158422086758847	0.03254266661454851	0.050867214059436006	1.0
PTBXL	20886	16127	5	150	SG0SPEC	True	0.07502316673565498	0.0037121538499590256	0.032080697943362546	0.0629507324717362	1.0
PTBXL	20886	16127	6	150	SG0SPEC	True	0.07521046503150224	0.00392284285704723	0.03106586740131393	0.061028261688829855	1.0
PTBXL	20886	16127	7	150	SG0SPEC	True	0.07665095466587378	0.0036872056782495497	0.032059313993220366	0.05251705395324861	1.0
PTBXL	20886	16127	8	150	SG0SPEC	True	0.08146356351979862	0.003636155788427471	0.03197158263472527	0.05717570330039992	1.0
PTBXL	20886	16127	9	150	SG0SPEC	True	0.1117118930044593	0.0031324951177035833	0.025205839369559516	0.06376314331295345	1.0
PTBXL	20886	16127	10	150	SG0SPEC	True	0.08462151589826886	0.003730614674227085	0.03214130197437265	0.05535190971142755	1.0
PTBXL	20886	16127	1	150	TIK	True	0.07812874337818028	0.0036255822238670105	0.03210564232499995	0.052410267452445695	1.0
PTBXL	20886	16127	2	150	TIK	True	0.08035339188101055	0.003780004381106972	0.0321224394920239	0.062558017495517	1.0
PTBXL	20886	16127	3	150	TIK	True	0.08499252074925144	0.0031687228170758763	0.02527449842368823	0.061112992521094346	1.0
PTBXL	20886	16127	4	150	TIK	True	0.07807294099273664	0.0036869759470914993	0.032621005148891824	0.05313134129605682	1.0
PTBXL	20886	16127	5	150	TIK	True	0.07753366634434569	0.0036891025549591846	0.03214987737011796	0.06527543520549145	1.0
PTBXL	20886	16127	6	150	TIK	True	0.07645000865084513	0.0038993509735780196	0.031156814750181856	0.0639158998367963	1.0
PTBXL	20886	16127	7	150	TIK	True	0.07640154688164078	0.0036627745227400025	0.032148113178311274	0.054458681798938584	1.0
PTBXL	20886	16127	8	150	TIK	True	0.08242090017290948	0.003605780301450269	0.03205480877953079	0.05998600866565271	1.0
PTBXL	20886	16127	9	150	TIK	True	0.15120331710817617	0.0031115575237549782	0.025259645304444748	0.06688154147158763	1.0
PTBXL	20886	16127	10	150	TIK	True	0.08450547011011462	0.0037049838360434907	0.03223041061441863	0.058370681808904194	1.0
PTBXL	16593	1860	1	40	TIK	False	0.14314636028494954	0.003369878088599093	0.01904826446365339	0.03519498449644574	1.0
PTBXL	16593	1860	2	40	TIK	False	0.1439244243998694	0.004439503245859909	0.026175913896756983	0.02136543418604307	1.0
PTBXL	16593	1860	3	40	TIK	False	0.14560419889233675	0.004010207281715476	0.022904420141107065	0.021522496513896962	1.0
PTBXL	16593	1860	4	40	TIK	False	0.1705987912495622	0.0038362183648833316	0.02179097650931961	0.020140843095683602	1.0
PTBXL	16593	1860	5	40	TIK	False	0.14250982064611847	0.004379171274043081	0.02426988897997038	0.028087350648904198	1.0
PTBXL	16593	1860	6	40	TIK	False	0.125245031723124	0.004675954309065803	0.02585037012786591	0.038316140454052315	1.0
PTBXL	16593	1860	7	40	TIK	False	0.15091733292105244	0.0038808413370284875	0.022363305277744418	0.034143448849676884	1.0
PTBXL	16593	1860	8	40	TIK	False	0.16009531142524627	0.0038668980591563184	0.023450172148665682	0.02128869286277181	1.0
PTBXL	16593	1860	9	40	TIK	False	0.12884772507490988	0.003981791911945668	0.023524346070441092	0.019108601806346225	1.0
PTBXL	16593	1860	10	40	TIK	False	0.14629800476023055	0.0034083515817422156	0.019706356505034196	0.02112644070432152	1.0
PTBXL	16593	1860	1	100	TIK	False	0.1767277979378966	0.003435666019682572	0.01950034278858342	0.03517782123896519	1.0
PTBXL	16593	1860	2	100	TIK	False	0.11833894347629871	0.004495117195966554	0.026839313961436857	0.01438418468716876	1.0
PTBXL	16593	1860	3	100	TIK	False	0.16808891423373631	0.004081817900567165	0.023501650471988697	0.01743785447381587	1.0
PTBXL	16593	1860	4	100	TIK	False	0.2827132753338599	0.00392885747602062	0.022244994044832895	0.015853803093155355	1.0
PTBXL	16593	1860	5	100	TIK	False	0.16511997457410463	0.0045043059855576755	0.024861564490938307	0.02673326301404568	1.0
PTBXL	16593	1860	6	100	TIK	False	0.12549858881962062	0.0047516748154626835	0.02651831132227911	0.041975461752441656	1.0
PTBXL	16593	1860	7	100	TIK	False	0.1594557725466644	0.003951205499982662	0.02290068133339735	0.03107968375874673	1.0
PTBXL	16593	1860	8	100	TIK	False	0.12698642879511535	0.003916389868361295	0.023961036971924872	0.01832148652865406	1.0
PTBXL	16593	1860	9	100	TIK	False	0.2313090403215064	0.004033827851108275	0.024071421934807942	0.01461180672055671	1.0
PTBXL	16593	1860	10	100	TIK	False	0.15628584752936145	0.0034867773390879564	0.020180094126689026	0.0168692230543409	1.0
PTBXL	16593	1860	1	150	TIK	False	0.1777345750910431	0.003435896983235015	0.019501058730417305	0.03524827790963645	1.0
PTBXL	16593	1860	2	150	TIK	False	0.11888769986675302	0.004495822972797557	0.026839518586971957	0.014498457421898378	1.0
PTBXL	16593	1860	3	150	TIK	False	0.17068811198342812	0.00408281956747964	0.023501387645031156	0.017659263394376845	1.0
PTBXL	16593	1860	4	150	TIK	False	0.2859945530712276	0.003929910992151418	0.022244753578268203	0.01601832522526538	1.0
PTBXL	16593	1860	5	150	TIK	False	0.16420373725018642	0.004505206948969828	0.024862092044820542	0.02679246484439226	1.0
PTBXL	16593	1860	6	150	TIK	False	0.12579293103084702	0.004751483077665158	0.026519170334836167	0.04206539275200432	1.0
PTBXL	16593	1860	7	150	TIK	False	0.14543218662686655	0.003952176175577422	0.022900422936704783	0.031226282582371243	1.0
PTBXL	16593	1860	8	150	TIK	False	0.12761250269632368	0.003917468953487828	0.02396082557265186	0.018367682418486356	1.0
PTBXL	16593	1860	9	150	TIK	False	0.22051770113365848	0.004035230554675857	0.024070606513443157	0.014810689641784183	1.0
PTBXL	16593	1860	10	150	TIK	False	0.164455802209256	0.0034877704202797397	0.02017957230015533	0.016851094114087268	1.0
PTBXL	16593	1860	1	150	FD	True	0.09821090624211706	0.002406829575579952	0.015826751831766288	0.03298799237079635	1.0
PTBXL	16593	1860	2	150	FD	True	0.08309642099352603	0.0031806074515592113	0.02192531266619412	0.02178209697240582	1.0
PTBXL	16593	1860	3	150	FD	True	0.09844403601274725	0.002852273313711525	0.019109014330405915	0.021807952484346044	1.0
PTBXL	16593	1860	4	150	FD	True	0.08930385067716337	0.002736601688893455	0.018156213060229083	0.02101641953956466	1.0
PTBXL	16593	1860	5	150	FD	True	0.1252571572606359	0.003114630295863841	0.020204909662369798	0.027896014026712896	1.0
PTBXL	16593	1860	6	150	FD	True	0.118064154340843	0.0033227021084242516	0.02142991748998791	0.0358282997784712	1.0
PTBXL	16593	1860	7	150	FD	True	0.08678972865161659	0.0027588868440547552	0.018614124860958238	0.03154179818545977	1.0
PTBXL	16593	1860	8	150	FD	True	0.07564328704997139	0.0027740388077710184	0.019655408360456043	0.0213839813529951	1.0
PTBXL	16593	1860	9	150	FD	True	0.08084209476626225	0.0028540051597587836	0.019705655066940005	0.02017286429672315	1.0
PTBXL	16593	1860	10	150	FD	True	0.11324543998893875	0.002419081170801267	0.01647253095452629	0.02202750887069523	1.0
PTBXL	16593	1860	1	150	SG	True	0.09475181029138392	0.0024045448707603542	0.015818596797499362	0.03298949837894736	1.0
PTBXL	16593	1860	2	150	SG	True	0.08375272146943438	0.003179016054458581	0.02191428296655184	0.021969454226400367	1.0
PTBXL	16593	1860	3	150	SG	True	0.10725757044659037	0.002850489062095917	0.01909710511924836	0.02195353155014285	1.0
PTBXL	16593	1860	4	150	SG	True	0.08519275941810811	0.002733979434111057	0.018149391132740937	0.02110993835230633	1.0
PTBXL	16593	1860	5	150	SG	True	0.11935122847616428	0.003110945637228215	0.020193702836484362	0.027964171319189237	1.0
PTBXL	16593	1860	6	150	SG	True	0.15653073021042074	0.0033201437042327865	0.02141722514537436	0.03576572748267802	1.0
PTBXL	16593	1860	7	150	SG	True	0.08741016545408574	0.0027562114688911266	0.018602328605726987	0.03164961183220001	1.0
PTBXL	16593	1860	8	150	SG	True	0.07621150022726346	0.0027727104199188665	0.019648656591977943	0.021451331699746765	1.0
PTBXL	16593	1860	9	150	SG	True	0.0819388931199399	0.0028531187001388666	0.019698102152454676	0.02030507008370727	1.0
PTBXL	16593	1860	10	150	SG	True	0.11069630886085295	0.002417937111264879	0.016465495951531548	0.022157090841305484	1.0
PTBXL	16593	1860	1	150	SPEC	True	0.09878365254251284	0.0024068724194789125	0.01582682236891296	0.032991487608698716	1.0
PTBXL	16593	1860	2	150	SPEC	True	0.08309832402390127	0.0031806369057154685	0.02192540773670158	0.021776983731772188	1.0
PTBXL	16593	1860	3	150	SPEC	True	0.09833946289350745	0.0028523076992586533	0.019109108806663274	0.02180480432399684	1.0
PTBXL	16593	1860	4	150	SPEC	True	0.08973020715466282	0.0027366506863087726	0.018156278411407413	0.021015908676456283	1.0
PTBXL	16593	1860	5	150	SPEC	True	0.12535284092146162	0.0031146991294802523	0.020205007087114184	0.027895987294648168	1.0
PTBXL	16593	1860	6	150	SPEC	True	0.11715466022255693	0.0033227506709038617	0.021430023527847012	0.03583417079146572	1.0
PTBXL	16593	1860	7	150	SPEC	True	0.08683215165923451	0.0027589357402577138	0.01861420949584013	0.0315414894449479	1.0
PTBXL	16593	1860	8	150	SPEC	True	0.07565180885332215	0.00277406417630111	0.019655478331328427	0.021383790731582943	1.0
PTBXL	16593	1860	9	150	SPEC	True	0.0808544736777829	0.002854022190386895	0.019705729855550448	0.0201695027736681	1.0
PTBXL	16593	1860	10	150	SPEC	True	0.1132985098018439	0.002419104156642908	0.016472597869015858	0.022024396456624133	1.0
PTBXL	16593	1860	1	150	SG0SPEC	True	0.10094357803213234	0.00240015065970054	0.015810981855466956	0.03274764520839556	1.0
PTBXL	16593	1860	2	150	SG0SPEC	True	0.08529110923451662	0.0031764255068088896	0.021903531249027983	0.022535642495918093	1.0
PTBXL	16593	1860	3	150	SG0SPEC	True	0.11663025054936059	0.0028467059598193986	0.019086099810602532	0.022339093038933524	1.0
PTBXL	16593	1860	4	150	SG0SPEC	True	0.08658182638479672	0.002728669319217793	0.018142296582739942	0.02126667744031796	1.0
PTBXL	16593	1860	5	150	SG0SPEC	True	0.11068290887066151	0.0031039715658911287	0.02018247488287986	0.028129157839453963	1.0
PTBXL	16593	1860	6	150	SG0SPEC	True	0.11825079913937096	0.0033150322879459218	0.021404780903765713	0.03543842329031414	1.0
PTBXL	16593	1860	7	150	SG0SPEC	True	0.08733575187719354	0.002751563916634443	0.018592341111864183	0.03158287100920343	1.0
PTBXL	16593	1860	8	150	SG0SPEC	True	0.07736224605539944	0.002770266966594218	0.01964149059033416	0.021540410946536186	1.0
PTBXL	16593	1860	9	150	SG0SPEC	True	0.08473280753710702	0.002851658158369966	0.019690434908763012	0.020696830328498027	1.0
PTBXL	16593	1860	10	150	SG0SPEC	True	0.10864984067397324	0.0024153571377864523	0.016457836759906606	0.02250872734307115	1.0
PTBXL	16593	1860	1	150	TIK	True	0.1056815168386352	0.002393269128007114	0.015752343106045397	0.03264404853690973	1.0
PTBXL	16593	1860	2	150	TIK	True	0.09169416652271892	0.003173094185577831	0.02181804595096412	0.023381563752410645	1.0
PTBXL	16593	1860	3	150	TIK	True	0.10346341090619612	0.0028417818492429752	0.01900929739244304	0.02291915828790525	1.0
PTBXL	16593	1860	4	150	TIK	True	0.13536106011302262	0.0027195920688676384	0.0180789058229649	0.021646660548743438	1.0
PTBXL	16593	1860	5	150	TIK	True	0.10486170852625432	0.0030940768735767017	0.020103587260630676	0.028409549656440256	1.0
PTBXL	16593	1860	6	150	TIK	True	0.10865718454362157	0.003308004196384464	0.02131700102548425	0.03515872215914848	1.0
PTBXL	16593	1860	7	150	TIK	True	0.0997769314333221	0.0027454569256802975	0.018515888963513548	0.03137261334883269	1.0
PTBXL	16593	1860	8	150	TIK	True	0.08271589271105032	0.0027670169198006425	0.019574823585637877	0.02183985278009628	1.0
PTBXL	16593	1860	9	150	TIK	True	0.09654981983221453	0.002850200079190323	0.01962292409103758	0.021289666468727323	1.0
PTBXL	16593	1860	10	150	TIK	True	0.11256284255224984	0.002411949077015263	0.01639804945403042	0.02303239805743651	1.0
PTBXL	13108	8844	1	40	TIK	False	0.1614623614071411	0.002989180979035722	0.011999920109519797	0.05585834384062114	1.0
PTBXL	13108	8844	2	40	TIK	False	0.174568918181297	0.0023973852564392398	0.009537237565953309	0.053866341304420036	1.0
PTBXL	13108	8844	3	40	TIK	False	0.14814656395339204	0.0030968711895018627	0.012419377008433324	0.05977765870823013	1.0
PTBXL	13108	8844	4	40	TIK	False	0.14487154682635647	0.0029780134559980885	0.012344776560677473	0.058869336064925705	1.0
PTBXL	13108	8844	5	40	TIK	False	0.15599585820877487	0.0028422818367271636	0.01180126988753664	0.05550283421801405	1.0
PTBXL	13108	8844	6	40	TIK	False	0.1633331762125731	0.0025098219791724013	0.01040559834006722	0.05367242158321324	1.0
PTBXL	13108	8844	7	40	TIK	False	0.17584061245653165	0.0025173657760760417	0.010408825410026771	0.05917446847138347	1.0
PTBXL	13108	8844	8	40	TIK	False	0.15916335571703932	0.0029439020430050904	0.011795234723060391	0.05462248348868408	1.0
PTBXL	13108	8844	9	40	TIK	False	0.16223755112820912	0.0030645230459863584	0.011594496009531559	0.05988177604769331	1.0
PTBXL	13108	8844	10	40	TIK	False	0.15348916731537043	0.0028256084237029094	0.011986695953846407	0.059882306158299606	1.0
PTBXL	13108	8844	1	100	TIK	False	0.17374362355415096	0.0031034173508031953	0.011911125682140358	0.06208031052534577	1.0
PTBXL	13108	8844	2	100	TIK	False	0.20592160803980145	0.0024756914095123545	0.00943115447458091	0.05942347730029703	1.0
PTBXL	13108	8844	3	100	TIK	False	0.1779812240346875	0.003209548050922629	0.012307317137728783	0.06477171170887609	1.0
PTBXL	13108	8844	4	100	TIK	False	0.19473025207265274	0.003074795861137256	0.01225003359045964	0.060778971143613594	1.0
PTBXL	13108	8844	5	100	TIK	False	0.15296811269516397	0.002934671065673814	0.01167313712251727	0.06116777354866365	1.0
PTBXL	13108	8844	6	100	TIK	False	0.16787430349008836	0.0025848973573543658	0.010355800002997344	0.05392478751002242	1.0
PTBXL	13108	8844	7	100	TIK	False	0.19125953497993672	0.002599594648580746	0.01026837821721387	0.06278663842716324	1.0
PTBXL	13108	8844	8	100	TIK	False	0.1563537008211949	0.003042019790281581	0.011653326733802965	0.05893039076195431	1.0
PTBXL	13108	8844	9	100	TIK	False	0.16403778028648608	0.0031477201569156854	0.01149618598613789	0.05864445838818143	1.0
PTBXL	13108	8844	10	100	TIK	False	0.15094446023475278	0.0029115844890307886	0.011896824098115238	0.06120461399207434	1.0
PTBXL	13108	8844	1	150	TIK	False	0.1736419665845233	0.003104177778281224	0.011908849072502534	0.062123329940928756	1.0
PTBXL	13108	8844	2	150	TIK	False	0.1831376437766457	0.0024764574212656227	0.009429744423135926	0.059464258246929	1.0
PTBXL	13108	8844	3	150	TIK	False	0.18880553889017168	0.0032101615419657913	0.012305341325094537	0.06497994626909324	1.0
PTBXL	13108	8844	4	150	TIK	False	0.20878744349278938	0.0030753561138598786	0.012247629783351484	0.060909976986305965	1.0
PTBXL	13108	8844	5	150	TIK	False	0.14676491458722604	0.0029355196328379077	0.011671044055010524	0.061193287630210154	1.0
PTBXL	13108	8844	6	150	TIK	False	0.1673063071041934	0.0025854255136260147	0.010354382700990702	0.05393688466155391	1.0
PTBXL	13108	8844	7	150	TIK	False	0.19187329644466664	0.00260042251672431	0.010266934652512008	0.06288425865146566	1.0
PTBXL	13108	8844	8	150	TIK	False	0.15408563735694267	0.003042740678522231	0.011651871666339882	0.05891761212196252	1.0
PTBXL	13108	8844	9	150	TIK	False	0.16351092758979796	0.0031478581967489976	0.011495011822469243	0.05873876867080307	1.0
PTBXL	13108	8844	10	150	TIK	False	0.15001137871980802	0.002912517126376541	0.011894667409257135	0.06128057597692897	1.0
PTBXL	13108	8844	1	150	FD	True	0.11968243375209678	0.0020195860664261643	0.009197420533795594	0.05910691970124975	1.0
PTBXL	13108	8844	2	150	FD	True	0.12082744427539183	0.0016184282550307369	0.007330504196668428	0.05750065829706412	1.0
PTBXL	13108	8844	3	150	FD	True	0.11462537253911338	0.002076203856489244	0.009517890668030986	0.061941383764576106	1.0
PTBXL	13108	8844	4	150	FD	True	0.10482315591535288	0.0020113492243067584	0.009461730327313504	0.06182323767621121	1.0
PTBXL	13108	8844	5	150	FD	True	0.0857910827071274	0.0019319607058627443	0.009089860188521901	0.05933759926677571	1.0
PTBXL	13108	8844	6	150	FD	True	0.09026989814587619	0.0016941611142519048	0.008015284927849213	0.057694217418031477	1.0
PTBXL	13108	8844	7	150	FD	True	1.3582982539747868	0.0017152077962905563	0.008016122660422873	0.06171992957849179	1.0
PTBXL	13108	8844	8	150	FD	True	0.10767502629385298	0.0019993777241555442	0.009027177406388176	0.0578511140655695	1.0
PTBXL	13108	8844	9	150	FD	True	0.11302070405934465	0.002039367575851288	0.00889477012195247	0.06166551524257287	1.0
PTBXL	13108	8844	10	150	FD	True	0.11061645662820462	0.0019114233402039037	0.009285502790472569	0.06315630019884881	1.0
PTBXL	13108	8844	1	150	SG	True	0.12309443959557745	0.0020156783410391356	0.009207341149025746	0.05928472449971028	1.0
PTBXL	13108	8844	2	150	SG	True	0.1223857644743901	0.0016154511590622182	0.0073386170570621965	0.05768731855475852	1.0
PTBXL	13108	8844	3	150	SG	True	0.12029537649681518	0.002072618583433655	0.009530474978972123	0.06208904035926754	1.0
PTBXL	13108	8844	4	150	SG	True	0.11540432875437319	0.0020080091814633654	0.009471964384641023	0.062027867109967084	1.0
PTBXL	13108	8844	5	150	SG	True	0.08597005807630473	0.0019285167946820946	0.009100158460609234	0.05951054212548128	1.0
PTBXL	13108	8844	6	150	SG	True	0.09141974579463633	0.0016915640371065158	0.008023501233009645	0.057879910489145474	1.0
PTBXL	13108	8844	7	150	SG	True	3.461290745734755	0.0017123746087362337	0.00802633441816178	0.0618766960439769	1.0
PTBXL	13108	8844	8	150	SG	True	0.10865969317392427	0.00199603743291304	0.009037124931060967	0.058052104493299235	1.0
PTBXL	13108	8844	9	150	SG	True	0.11787612133592017	0.002036788153131871	0.00890489301508113	0.061864061541534066	1.0
PTBXL	13108	8844	10	150	SG	True	0.11011754594346476	0.0019080527765761189	0.009295142863108775	0.06334988323859705	1.0
PTBXL	13108	8844	1	150	SPEC	True	0.11968626963201742	0.0020196580842499275	0.009197374574600023	0.05910476465875502	1.0
PTBXL	13108	8844	2	150	SPEC	True	0.12089111609417368	0.0016184836180223447	0.0073304665315673595	0.05749812659212141	1.0
PTBXL	13108	8844	3	150	SPEC	True	0.11458272492320475	0.0020762707725692727	0.009517830855135736	0.06194027688939372	1.0
PTBXL	13108	8844	4	150	SPEC	True	0.10488200875659295	0.002011411218493566	0.00946168270616371	0.06182016998353019	1.0
PTBXL	13108	8844	5	150	SPEC	True	0.08578982183722982	0.001932024040653885	0.009089813364324148	0.05933560383605102	1.0
PTBXL	13108	8844	6	150	SPEC	True	0.0902828278026632	0.001694209475640239	0.008015244268979302	0.05769155121054987	1.0
PTBXL	13108	8844	7	150	SPEC	True	1.3312465943020415	0.0017152601762556463	0.008016075127044987	0.061718592746304035	1.0
PTBXL	13108	8844	8	150	SPEC	True	0.10770427089987739	0.0019994392274829565	0.009027128388171171	0.05784790500325934	1.0
PTBXL	13108	8844	9	150	SPEC	True	0.11289881374740748	0.002039417848807852	0.008894722237236852	0.06166281423774703	1.0
PTBXL	13108	8844	10	150	SPEC	True	0.11058896359132256	0.0019114852779165523	0.00928545752776409	0.06315382327718415	1.0
PTBXL	13108	8844	1	150	SG0SPEC	True	0.1295060924776354	0.0020080446917387948	0.009214271917906164	0.05982213803600387	1.0
PTBXL	13108	8844	2	150	SG0SPEC	True	0.11759356969058561	0.00160940459323664	0.007344326403712321	0.058264329840398844	1.0
PTBXL	13108	8844	3	150	SG0SPEC	True	0.13675663644776856	0.0020652996998070773	0.009539302275246778	0.06248061493170662	1.0
PTBXL	13108	8844	4	150	SG0SPEC	True	0.16095925807715045	0.0020011790864064185	0.009479338282942146	0.0626261610853169	1.0
PTBXL	13108	8844	5	150	SG0SPEC	True	0.08682141475260118	0.0019218002430058934	0.009107422563476254	0.06005799344071663	1.0
PTBXL	13108	8844	6	150	SG0SPEC	True	0.09123305907260648	0.00168612105304545	0.008029188248384977	0.05845419632716728	1.0
PTBXL	13108	8844	7	150	SG0SPEC	True	0.26846576343162776	0.0017067174277286697	0.008033865179928934	0.06229379603903724	1.0
PTBXL	13108	8844	8	150	SG0SPEC	True	0.10596765173783873	0.001989678212138788	0.009044546575482206	0.058614980294087383	1.0
PTBXL	13108	8844	9	150	SG0SPEC	True	0.1185955557056691	0.0020305337363640944	0.008911583634018925	0.06237245054698288	1.0
PTBXL	13108	8844	10	150	SG0SPEC	True	0.11291167970773146	0.0019015366706807203	0.009301771772966937	0.06393546438754527	1.0
PTBXL	13108	8844	1	150	TIK	True	0.13236304707892926	0.0020006519403792987	0.009219079200762688	0.06091543228174386	1.0
PTBXL	13108	8844	2	150	TIK	True	0.1170333661959629	0.001603142484505865	0.0073554822897820395	0.059425685322359215	1.0
PTBXL	13108	8844	3	150	TIK	True	0.15857411245825923	0.002058813030812679	0.009553470072970012	0.0633524033986142	1.0
PTBXL	13108	8844	4	150	TIK	True	0.15086716914294587	0.0019949356308193622	0.00948654822229824	0.06377403224034751	1.0
PTBXL	13108	8844	5	150	TIK	True	0.09250998086392188	0.0019147524217608888	0.009117348774191045	0.061190158410477584	1.0
PTBXL	13108	8844	6	150	TIK	True	0.10845676999455821	0.0016810920749620313	0.008034188356167518	0.059552132671845816	1.0
PTBXL	13108	8844	7	150	TIK	True	0.13147270629736213	0.001699928873701704	0.008048171263409686	0.06319551973167445	1.0
PTBXL	13108	8844	8	150	TIK	True	0.11760686899208435	0.0019830669558379235	0.009052467387948208	0.05963684408560477	1.0
PTBXL	13108	8844	9	150	TIK	True	0.12388767829369424	0.002025142827628586	0.008921719940226693	0.06336847737180551	1.0
PTBXL	13108	8844	10	150	TIK	True	0.10439961614925874	0.0018952922008959572	0.009306807749093744	0.06512040688335063	1.0
PTBXL	21778	11182	1	40	TIK	False	0.14280392041163528	0.0032270796240902997	0.007073460150324525	0.033234705654208954	1.0
PTBXL	21778	11182	2	40	TIK	False	0.16198332485907638	0.0027438097234056403	0.00626299995594002	0.03575437594023352	1.0
PTBXL	21778	11182	3	40	TIK	False	0.13054743561922835	0.0035372626119876895	0.0077401238647260544	0.02920286140843253	1.0
PTBXL	21778	11182	4	40	TIK	False	0.16054792948563026	0.0026660539043046523	0.005600089571195544	0.026781415318409645	1.0
PTBXL	21778	11182	5	40	TIK	False	0.13631732529842694	0.002984439707762269	0.006737068309219882	0.031044083781021754	1.0
PTBXL	21778	11182	6	40	TIK	False	0.17189459816196484	0.002919070679990665	0.006698084682853615	0.0346020840198484	1.0
PTBXL	21778	11182	7	40	TIK	False	0.14770900638579562	0.0027823075607063593	0.006484607986754732	0.030678594865657636	1.0
PTBXL	21778	11182	8	40	TIK	False	0.16231587378466558	0.0025558542823348354	0.005956203877094312	0.024272227186849037	1.0
PTBXL	21778	11182	9	40	TIK	False	0.19078592627796293	0.003473180843400784	0.007172278062745208	0.024358701622591187	1.0
PTBXL	21778	11182	10	40	TIK	False	0.1533011364940975	0.002784294333135858	0.005818828216153446	0.03356784088909687	1.0
PTBXL	21778	11182	11	40	TIK	False	0.17371998007817274	0.0028111296337759426	0.006524950739177283	0.0319934733436549	1.0
PTBXL	21778	11182	1	100	TIK	False	0.149156724031061	0.0034533430866934235	0.007348675430734023	0.043653862917435185	1.0
PTBXL	21778	11182	2	100	TIK	False	0.17874342492015663	0.0029899078982252407	0.00654727717806266	0.05540345644268975	1.0
PTBXL	21778	11182	3	100	TIK	False	0.12323670750260633	0.003865499817228877	0.008033354359374339	0.039028735935049276	1.0
PTBXL	21778	11182	4	100	TIK	False	0.2499612547191075	0.0029103975786108514	0.00582755904089007	0.03771428819122857	1.0
PTBXL	21778	11182	5	100	TIK	False	0.144611194657871	0.0032128325415757587	0.006985329723749569	0.04648712439028152	1.0
PTBXL	21778	11182	6	100	TIK	False	0.15859610484757694	0.003093115671007407	0.006887815227822388	0.04315057558681372	1.0
PTBXL	21778	11182	7	100	TIK	False	0.16239135324073634	0.003011571785765831	0.006700858348222229	0.03919874504232745	1.0
PTBXL	21778	11182	8	100	TIK	False	0.17787065085909587	0.0027618479219156094	0.006172676620635677	0.03370886418967083	1.0
PTBXL	21778	11182	9	100	TIK	False	0.15475974113606666	0.0038177498706382087	0.0075041062564292025	0.04021787730892185	1.0
PTBXL	21778	11182	10	100	TIK	False	0.1463381647845161	0.002984275611311237	0.006038246032161297	0.04479481519714583	1.0
PTBXL	21778	11182	11	100	TIK	False	0.16784615108289494	0.0030144426111732557	0.006802724024404494	0.036569537901792896	1.0
PTBXL	21778	11182	1	150	TIK	False	0.15003363303202125	0.0034521118432284904	0.007349207683248185	0.04373603908875171	1.0
PTBXL	21778	11182	2	150	TIK	False	0.17747592044753302	0.002989119208708602	0.0065485151996665806	0.0555659543015373	1.0
PTBXL	21778	11182	3	150	TIK	False	0.12163342759456157	0.003863364731325538	0.008035033436882796	0.039234999946646726	1.0
PTBXL	21778	11182	4	150	TIK	False	0.25147517919917173	0.002909116745454212	0.005827543859441549	0.03773590143965978	1.0
PTBXL	21778	11182	5	150	TIK	False	0.14457292430695606	0.0032108726529729986	0.006986931730651069	0.04673434585965068	1.0
PTBXL	21778	11182	6	150	TIK	False	0.16089771817102896	0.0030913530625665017	0.006888504524554303	0.0432309379457169	1.0
PTBXL	21778	11182	7	150	TIK	False	0.16792019122415833	0.0030102567133686807	0.006702284488118229	0.03925588708516421	1.0
PTBXL	21778	11182	8	150	TIK	False	0.18112574910776824	0.0027604180312568232	0.006173458570719258	0.033898608728622034	1.0
PTBXL	21778	11182	9	150	TIK	False	0.15440050395428737	0.0038151140443905274	0.007505412947477132	0.04038465586183721	1.0
PTBXL	21778	11182	10	150	TIK	False	0.1440561267242391	0.0029830762650722544	0.006038406041776762	0.04494997294201734	1.0
PTBXL	21778	11182	11	150	TIK	False	0.16841757013124942	0.0030125453805893015	0.006803602010895873	0.03667611554994391	1.0
PTBXL	21778	11182	1	150	FD	True	0.12554087056252913	0.00218840497287597	0.005191308649994871	0.03207237995263409	1.0
PTBXL	21778	11182	2	150	FD	True	0.1285362692328781	0.0018735087799702373	0.0046265273449910115	0.03632197639244176	1.0
PTBXL	21778	11182	3	150	FD	True	0.09363436778245211	0.0024511051573842695	0.00547835446947668	0.029007155727913694	1.0
PTBXL	21778	11182	4	150	FD	True	0.14473778071223975	0.0018310402243879283	0.004195224261830599	0.027719354165815564	1.0
PTBXL	21778	11182	5	150	FD	True	0.0972539300566887	0.0020713894213525673	0.005176549397819934	0.03219869389826577	1.0
PTBXL	21778	11182	6	150	FD	True	0.11096970912233341	0.001981458943050386	0.004982404502815308	0.033084845487796624	1.0
PTBXL	21778	11182	7	150	FD	True	0.10189560082651616	0.0019223460897710323	0.004816360377824353	0.02980604999559168	1.0
PTBXL	21778	11182	8	150	FD	True	0.11195180343137526	0.001767258860078475	0.004335138420432769	0.025617920988606324	1.0
PTBXL	21778	11182	9	150	FD	True	0.10800871051750928	0.002410856043491351	0.005110672472167185	0.026448132815874166	1.0
PTBXL	21778	11182	10	150	FD	True	0.0952814950220169	0.001912655887690404	0.004223293336499239	0.03289969946592004	1.0
PTBXL	21778	11182	11	150	FD	True	0.10919786741458858	0.0019247914742037775	0.004885156030662497	0.029935030931709863	1.0
PTBXL	21778	11182	1	150	SG	True	0.1250648877978607	0.002186640059126726	0.005180781907211824	0.03197000857951367	1.0
PTBXL	21778	11182	2	150	SG	True	0.13008198726903383	0.0018717195020838163	0.004615691359913268	0.03597455792214035	1.0
PTBXL	21778	11182	3	150	SG	True	0.09385800766145189	0.0024489613518142135	0.005465006850416981	0.028785804671907663	1.0
PTBXL	21778	11182	4	150	SG	True	0.15112348553156205	0.0018286172206036142	0.0041920992736161735	0.027572842415797088	1.0
PTBXL	21778	11182	5	150	SG	True	0.09672054327847397	0.00207025463181121	0.005170283838291026	0.03186006467867858	1.0
PTBXL	21778	11182	6	150	SG	True	0.11145328721091848	0.001980440356364372	0.004975017556167686	0.03300763193531489	1.0
PTBXL	21778	11182	7	150	SG	True	0.10217177529996772	0.0019202994649176921	0.00480965950753257	0.029711457175563102	1.0
PTBXL	21778	11182	8	150	SG	True	0.11382531641133124	0.00176649284072852	0.004325339277272508	0.02544633408259678	1.0
PTBXL	21778	11182	9	150	SG	True	0.1496698921430772	0.0024063214732404194	0.00509787686877808	0.026096373237966524	1.0
PTBXL	21778	11182	10	150	SG	True	0.09974493181466258	0.0019106879886591577	0.004217740963755597	0.03274030838958127	1.0
PTBXL	21778	11182	11	150	SG	True	0.10786682777790192	0.001924180097324948	0.004879405133948338	0.029906597545122822	1.0
PTBXL	21778	11182	1	150	SPEC	True	0.12554526680351397	0.0021884547902179924	0.005191384607147281	0.03207926664585238	1.0
PTBXL	21778	11182	2	150	SPEC	True	0.1285405662172952	0.0018735564601880745	0.004626596558912911	0.0363397614354492	1.0
PTBXL	21778	11182	3	150	SPEC	True	0.09359119790681249	0.0024511633965828956	0.00547845992285675	0.02902088630955865	1.0
PTBXL	21778	11182	4	150	SPEC	True	0.14448797520336823	0.0018311028635410239	0.004195259424276106	0.0277288708553498	1.0
PTBXL	21778	11182	5	150	SPEC	True	0.09726470268038079	0.0020714257984380657	0.005176603792187128	0.03221971357080495	1.0
PTBXL	21778	11182	6	150	SPEC	True	0.1109351481523699	0.001981494664187312	0.0049824643046516345	0.033090227321935686	1.0
PTBXL	21778	11182	7	150	SPEC	True	0.10190183056417729	0.001922399202947548	0.004816421158152997	0.029814032300888423	1.0
PTBXL	21778	11182	8	150	SPEC	True	0.11200476793638336	0.0017672873929165261	0.004335211207950824	0.025627899085354653	1.0
PTBXL	21778	11182	9	150	SPEC	True	0.10757338805839153	0.0024109626511022997	0.005110773495226886	0.026466085878457307	1.0
PTBXL	21778	11182	10	150	SPEC	True	0.09521981083340601	0.0019127057563596975	0.004223332083568398	0.03291002958106805	1.0
PTBXL	21778	11182	11	150	SPEC	True	0.10914479073705873	0.0019248159934492212	0.004885199201159441	0.029941105014336205	1.0
PTBXL	21778	11182	1	150	SG0SPEC	True	0.12975703838909225	0.0021756692754675414	0.005170310061207012	0.03116672472944107	1.0
PTBXL	21778	11182	2	150	SG0SPEC	True	0.13775201335385664	0.0018618524620183	0.004605953287965342	0.0341760125731041	1.0
PTBXL	21778	11182	3	150	SG0SPEC	True	0.09792905043313907	0.0024363560914398576	0.005450858029542538	0.027933876137021845	1.0
PTBXL	21778	11182	4	150	SG0SPEC	True	0.13159832123081275	0.00181836260840204	0.004186869233307683	0.02670527195982572	1.0
PTBXL	21778	11182	5	150	SG0SPEC	True	0.0963275658377487	0.0020618963811427095	0.005163857850745463	0.03007252128511496	1.0
PTBXL	21778	11182	6	150	SG0SPEC	True	0.10789078313402091	0.0019729623274305262	0.004967547216167434	0.03235865519617072	1.0
PTBXL	21778	11182	7	150	SG0SPEC	True	0.10617793097658523	0.0019094701722789903	0.004802362050803327	0.029193647635884574	1.0
PTBXL	21778	11182	8	150	SG0SPEC	True	0.11999471784393108	0.0017585380646584973	0.004315621205744045	0.024547565080492616	1.0
PTBXL	21778	11182	9	150	SG0SPEC	True	0.17665492694514337	0.0023912387862748794	0.005084183340851092	0.024490565375931982	1.0
PTBXL	21778	11182	10	150	SG0SPEC	True	0.09255697384007779	0.0019005970245121254	0.004211933237176846	0.03178192883977161	1.0
PTBXL	21778	11182	11	150	SG0SPEC	True	0.10763333231191491	0.0019174647910313676	0.004872962408432802	0.029469845651992253	1.0
PTBXL	21778	11182	1	150	TIK	True	0.15505289226054045	0.0021548248086376825	0.005147953256144289	0.030058631942714215	1.0
PTBXL	21778	11182	2	150	TIK	True	0.11911402925523201	0.0018426469246548805	0.0045835458652248575	0.03166387241446642	1.0
PTBXL	21778	11182	3	150	TIK	True	0.10283798177862138	0.002411126699117807	0.0054275888374823306	0.027134973595202973	1.0
PTBXL	21778	11182	4	150	TIK	True	0.0931997787957697	0.001801283385929831	0.004176401655193679	0.025831247188944452	1.0
PTBXL	21778	11182	5	150	TIK	True	0.09837483775932858	0.0020439900044062994	0.0051519796842373336	0.028987569803047855	1.0
PTBXL	21778	11182	6	150	TIK	True	0.11788554048621065	0.001960030525638035	0.004952326295011414	0.031332626692345766	1.0
PTBXL	21778	11182	7	150	TIK	True	0.14009550732877118	0.0018890857066299251	0.004789254305221269	0.02864546725900696	1.0
PTBXL	21778	11182	8	150	TIK	True	0.2711053560461506	0.0017424435881507583	0.004296375485274573	0.02345273749740019	1.0
PTBXL	21778	11182	9	150	TIK	True	0.08279911263749788	0.002367943898888394	0.005060223251585345	0.022723834455089985	1.0
PTBXL	21778	11182	10	150	TIK	True	0.109158057585998	0.0018805063102447185	0.004198805002494913	0.030483015105383062	1.0
PTBXL	21778	11182	11	150	TIK	True	0.0963728338937228	0.0019033192814880747	0.0048619663776358155	0.02925499299375044	1.0
PTBXL	16874	19955	1	40	TIK	False	0.15142010601202058	0.002796019157036625	0.008387546413732043	0.043809420582071296	1.0
PTBXL	16874	19955	2	40	TIK	False	0.12237466831202594	0.0026902244834488853	0.00859388144723507	0.04699683035339952	1.0
PTBXL	16874	19955	3	40	TIK	False	0.1292583102830625	0.0030087351972656238	0.009600825993051886	0.05000701735317196	1.0
PTBXL	16874	19955	4	40	TIK	False	0.12028692961331795	0.002800612141857442	0.007838216511827667	0.04444080861662946	1.0
PTBXL	16874	19955	5	40	TIK	False	0.13807823511582593	0.0027394859214807626	0.008266587231825698	0.04568914611396273	1.0
PTBXL	16874	19955	6	40	TIK	False	0.1557569321467859	0.0028388708760851344	0.008865950952530892	0.04966257417048917	1.0
PTBXL	16874	19955	7	40	TIK	False	0.14164623546421803	0.002472100201461392	0.007441191767631586	0.04774106849843664	1.0
PTBXL	16874	19955	1	100	TIK	False	0.1650402426733861	0.002842837539226631	0.008593732517455812	0.049122982454230066	1.0
PTBXL	16874	19955	2	100	TIK	False	0.28606650883265994	0.0027236922692682615	0.00888411901390986	0.05623176824865388	1.0
PTBXL	16874	19955	3	100	TIK	False	0.1636399245922606	0.0030893378530053735	0.009838875852005748	0.060270865944569645	1.0
PTBXL	16874	19955	4	100	TIK	False	0.13410859241496254	0.0028461457268387164	0.008056342995802145	0.05448146275644949	1.0
PTBXL	16874	19955	5	100	TIK	False	0.14351842744176097	0.0028193542995413887	0.008551343886234151	0.05495436990718048	1.0
PTBXL	16874	19955	6	100	TIK	False	0.1898837866782603	0.0029384101302821746	0.009184941686093536	0.058949047889501505	1.0
PTBXL	16874	19955	7	100	TIK	False	0.17808172623597834	0.0025233448752083223	0.007690571193656089	0.06003578741667753	1.0
PTBXL	16874	19955	1	150	TIK	False	0.16450435349356057	0.0028430879660623523	0.008593905803359001	0.049204770805771424	1.0
PTBXL	16874	19955	2	150	TIK	False	0.469877318894739	0.0027235687865914573	0.008884357745402596	0.05622057377874178	1.0
PTBXL	16874	19955	3	150	TIK	False	0.1653934988793557	0.0030895652668520074	0.009839327429480868	0.060335575243276374	1.0
PTBXL	16874	19955	4	150	TIK	False	0.131106302284188	0.0028465692549231817	0.008056608731538517	0.05443783099579002	1.0
PTBXL	16874	19955	5	150	TIK	False	0.16996254794401264	0.0028192897531044603	0.008551638519432806	0.0549615808113422	1.0
PTBXL	16874	19955	6	150	TIK	False	0.18882471812241675	0.002938110571579617	0.009184825879743154	0.05895749797345136	1.0
PTBXL	16874	19955	7	150	TIK	False	0.1802276281473157	0.002523140563552443	0.007690930622441515	0.060049635416157016	1.0
PTBXL	16874	19955	1	150	FD	True	0.12037850936568047	0.0020691814861919316	0.006883665921347087	0.03747140852840027	1.0
PTBXL	16874	19955	2	150	FD	True	0.09546206857311011	0.0019945416702871373	0.007205864401868641	0.040126211458951073	1.0
PTBXL	16874	19955	3	150	FD	True	0.10176326202176546	0.002230765176469412	0.008084289832987578	0.04197442299439041	1.0
PTBXL	16874	19955	4	150	FD	True	0.13835117549761647	0.002051551218218933	0.00631120590874112	0.037866990636197834	1.0
PTBXL	16874	19955	5	150	FD	True	0.09893878086065337	0.002025183987418883	0.006808545703185418	0.03850950650436847	1.0
PTBXL	16874	19955	6	150	FD	True	0.4322698030640844	0.0021055153795485194	0.0074241610788434295	0.04144004896392813	1.0
PTBXL	16874	19955	7	150	FD	True	0.18422966746426933	0.0018031536468762935	0.006125693152326589	0.03971578840028749	1.0
PTBXL	16874	19955	1	150	SG	True	0.12255130750606884	0.002068213309797483	0.006880280074823123	0.03736948079801662	1.0
PTBXL	16874	19955	2	150	SG	True	0.10113230625598994	0.0019946623377350417	0.00719823789824963	0.03993961073286233	1.0
PTBXL	16874	19955	3	150	SG	True	0.10158942313764123	0.002231282384872067	0.008078631601666171	0.041818364043097744	1.0
PTBXL	16874	19955	4	150	SG	True	0.10700942846950916	0.002051163769762654	0.0063066525088108895	0.03768372258194306	1.0
PTBXL	16874	19955	5	150	SG	True	0.09805718644972533	0.0020242680267417924	0.0068026559809948725	0.038348924846135606	1.0
PTBXL	16874	19955	6	150	SG	True	0.725664155726878	0.0021042466979734214	0.007416451969490736	0.04124100560392755	1.0
PTBXL	16874	19955	7	150	SG	True	0.16308766228807686	0.0018025732754014827	0.006118316700664936	0.03950809208333157	1.0
PTBXL	16874	19955	1	150	SPEC	True	0.12034062669477871	0.0020691982765640104	0.006883687533737631	0.03747725231916571	1.0
PTBXL	16874	19955	2	150	SPEC	True	0.09535956468916777	0.0019945402214670907	0.007205914695748612	0.040136567464984334	1.0
PTBXL	16874	19955	3	150	SPEC	True	0.1017348316341052	0.0022307576343393062	0.008084330753535466	0.041982317419257016	1.0
PTBXL	16874	19955	4	150	SPEC	True	0.13797607458204003	0.002051559289954587	0.006311226311081441	0.03787592567543542	1.0
PTBXL	16874	19955	5	150	SPEC	True	0.09893421982582394	0.0020252009515879066	0.006808576583139629	0.03851780065456172	1.0
PTBXL	16874	19955	6	150	SPEC	True	0.42912551942564187	0.00210553900960022	0.0074242058008311945	0.04144990131538882	1.0
PTBXL	16874	19955	7	150	SPEC	True	0.1846159311692214	0.0018031655103519124	0.006125734307196123	0.039725912752865154	1.0
PTBXL	16874	19955	1	150	SG0SPEC	True	0.12780981291634408	0.0020673151661859458	0.006877877528691863	0.03669229092937425	1.0
PTBXL	16874	19955	2	150	SG0SPEC	True	0.10282450884646087	0.0019951234396609926	0.007191850424350431	0.0389227195471514	1.0
PTBXL	16874	19955	3	150	SG0SPEC	True	0.10039175059584704	0.0022328428326855807	0.008074814171694122	0.040851806004874654	1.0
PTBXL	16874	19955	4	150	SG0SPEC	True	0.12292408951002506	0.002051273305133401	0.006304233118837664	0.036704041534530024	1.0
PTBXL	16874	19955	5	150	SG0SPEC	True	0.09737296640203293	0.0020226391389260153	0.0067988490164371945	0.03741585639598866	1.0
PTBXL	16874	19955	6	150	SG0SPEC	True	0.1362695545180937	0.002101978489582127	0.0074106915076122565	0.040127687584329136	1.0
PTBXL	16874	19955	7	150	SG0SPEC	True	0.13643906329475136	0.001801861837108472	0.006113113576461324	0.03832301576385308	1.0
PTBXL	16874	19955	1	150	TIK	True	0.11894694198557215	0.0020642673185831445	0.006855357259672204	0.035830518945199515	1.0
PTBXL	16874	19955	2	150	TIK	True	0.08981735640747009	0.001994088078253704	0.007157905971853871	0.03756976139991981	1.0
PTBXL	16874	19955	3	150	TIK	True	0.09882463709428753	0.0022339007374477925	0.008046478253063023	0.039549282065965884	1.0
PTBXL	16874	19955	4	150	TIK	True	0.10131682796951218	0.002049391106154777	0.006283314112375763	0.035335260573875406	1.0
PTBXL	16874	19955	5	150	TIK	True	0.10271437667704632	0.0020169916867588903	0.0067712613777701144	0.03607846782907344	1.0
PTBXL	16874	19955	6	150	TIK	True	0.10460774098770327	0.002096353844682032	0.007376829930270559	0.03861815457120673	1.0
PTBXL	16874	19955	7	150	TIK	True	0.10212885766894389	0.001800140438519328	0.006085006535452628	0.03684875792500408	1.0
PTBXL	16526	5351	1	40	TIK	False	0.16518386282674716	0.002778387290305976	0.012905532831894285	0.08900096934840143	1.0
PTBXL	16526	5351	2	40	TIK	False	0.18938169007556138	0.0024817142543243865	0.012479492258590715	0.09340051818926061	1.0
PTBXL	16526	5351	3	40	TIK	False	0.14473782889047934	0.002498852564370214	0.011954034295202268	0.0857920280825033	1.0
PTBXL	16526	5351	4	40	TIK	False	0.1740404544849976	0.0026373828456659407	0.012753711790163517	0.08992635177949992	1.0
PTBXL	16526	5351	5	40	TIK	False	0.1401433921105946	0.002545532328960523	0.012512714318616133	0.09232979488690223	1.0
PTBXL	16526	5351	6	40	TIK	False	0.18891961126913653	0.002381481666660112	0.011620969833717635	0.08850232544775834	1.0
PTBXL	16526	5351	7	40	TIK	False	0.1473194057614262	0.0025527492029094713	0.013186191242390885	0.09870134053714166	1.0
PTBXL	16526	5351	8	40	TIK	False	0.1500961942880226	0.00280692470410507	0.013302814696748082	0.08017116579196554	1.0
PTBXL	16526	5351	9	40	TIK	False	0.2799684582612395	0.0027429491595873886	0.012373356722787911	0.09600413107472101	1.0
PTBXL	16526	5351	10	40	TIK	False	0.17669078472996227	0.002480788247956197	0.012145266890349534	0.08796410241752896	1.0
PTBXL	16526	5351	1	100	TIK	False	0.16744149947630343	0.002962129092476552	0.013243792111839318	0.04788592357854772	1.0
PTBXL	16526	5351	2	100	TIK	False	0.16772947486560108	0.0027162122243801824	0.012793832204395289	0.04953104746359658	1.0
PTBXL	16526	5351	3	100	TIK	False	0.1883077689233731	0.002679921143296683	0.012333551573080989	0.04623683672631027	1.0
PTBXL	16526	5351	4	100	TIK	False	0.13234118938119152	0.002795511980206517	0.013006702589224444	0.055170697273980385	1.0
PTBXL	16526	5351	5	100	TIK	False	0.1770097333448455	0.002748850599288402	0.012879929616110116	0.0477309383433393	1.0
PTBXL	16526	5351	6	100	TIK	False	0.2034108421597788	0.0025877726164724854	0.01194830443349997	0.04176394455315156	1.0
PTBXL	16526	5351	7	100	TIK	False	0.18192574847426746	0.002746544058106312	0.013465919620867543	0.05443506913524964	1.0
PTBXL	16526	5351	8	100	TIK	False	0.15973913492438116	0.003066913606463881	0.013800827461679842	0.040607339425679324	1.0
PTBXL	16526	5351	9	100	TIK	False	0.24088765614047644	0.0029832359026857476	0.012827100304376803	0.05342359566860718	1.0
PTBXL	16526	5351	10	100	TIK	False	0.2032459045346715	0.0027211145650387135	0.01255499970009486	0.05586538023528497	1.0
PTBXL	16526	5351	1	150	TIK	False	0.16733474835507942	0.0029632876285107484	0.013244420737833133	0.047678879284001316	1.0
PTBXL	16526	5351	2	150	TIK	False	0.16772207129528263	0.00271829866569885	0.012793866606623497	0.050057391641045695	1.0
PTBXL	16526	5351	3	150	TIK	False	0.2605978749729987	0.002681891307445535	0.012334061639788963	0.046168450875393924	1.0
PTBXL	16526	5351	4	150	TIK	False	0.13459631371292233	0.0027972199293391925	0.013006241905373934	0.05495313543920402	1.0
PTBXL	16526	5351	5	150	TIK	False	0.17470029889642916	0.0027492507731561307	0.012880631252946242	0.047530970239908335	1.0
PTBXL	16526	5351	6	150	TIK	False	0.2074558352112729	0.0025895937336600544	0.011948619796282168	0.0418119702945857	1.0
PTBXL	16526	5351	7	150	TIK	False	0.18674398967806968	0.002746909592992198	0.013466381321372393	0.054225367414420134	1.0
PTBXL	16526	5351	8	150	TIK	False	0.16003755314792983	0.0030691688470223756	0.013800319139492992	0.04083554066509515	1.0
PTBXL	16526	5351	9	150	TIK	False	0.24167952422862318	0.0029842899306293984	0.012827310337981956	0.05334851564558894	1.0
PTBXL	16526	5351	10	150	TIK	False	0.20258353000647766	0.002722488137396933	0.012555780372086585	0.055788781831720105	1.0
PTBXL	16526	5351	1	150	FD	True	0.10155249772386421	0.001912138961820654	0.011160430669710874	0.07764799590002544	1.0
PTBXL	16526	5351	2	150	FD	True	0.11245837070975648	0.0017732245597934623	0.01082624015912173	0.07992234689202662	1.0
PTBXL	16526	5351	3	150	FD	True	0.09648725791006406	0.0017324986182138983	0.010308998550459886	0.07334104548210726	1.0
PTBXL	16526	5351	4	150	FD	True	0.08966801066319273	0.0018729147602222997	0.011206657713619552	0.0795981214045662	1.0
PTBXL	16526	5351	5	150	FD	True	0.09383977439655831	0.001782657418234696	0.010729165071557424	0.07894911362003403	1.0
PTBXL	16526	5351	6	150	FD	True	0.10309958683452405	0.0016771288104093867	0.009928521494517112	0.07598584221649751	1.0
PTBXL	16526	5351	7	150	FD	True	0.1149618878043278	0.0017963821111264507	0.011387924235615129	0.08572316906496447	1.0
PTBXL	16526	5351	8	150	FD	True	0.1230843237371962	0.001965996527603296	0.011154175664853256	0.07080577545864328	1.0
PTBXL	16526	5351	9	150	FD	True	0.10337460704551459	0.0019120999462985122	0.01062956752198919	0.08480735213057583	1.0
PTBXL	16526	5351	10	150	FD	True	0.11278898110262099	0.001718070407472284	0.010202397990831918	0.07634671365488115	1.0
PTBXL	16526	5351	1	150	SG	True	0.10139816286626632	0.0019072504032344943	0.011156855714820004	0.0790510952869388	1.0
PTBXL	16526	5351	2	150	SG	True	0.11321157376979404	0.0017685750016836045	0.010818053360754323	0.0817439785727878	1.0
PTBXL	16526	5351	3	150	SG	True	0.09786809251380019	0.0017278973607211762	0.010303184687030054	0.07502804669046789	1.0
PTBXL	16526	5351	4	150	SG	True	0.11175137228852476	0.0018681249889904597	0.011204082023278161	0.0807966429025775	1.0
PTBXL	16526	5351	5	150	SG	True	0.0935918778227195	0.00177871582205455	0.01072835769095811	0.08072469607722504	1.0
PTBXL	16526	5351	6	150	SG	True	0.09709602981058417	0.0016724191816305807	0.009923796664598226	0.07754052367461615	1.0
PTBXL	16526	5351	7	150	SG	True	0.1177248696792191	0.0017924354065949992	0.011387933215337999	0.08720550046502656	1.0
PTBXL	16526	5351	8	150	SG	True	0.12376502615892782	0.0019605735480416266	0.011147826604863163	0.0725588153266015	1.0
PTBXL	16526	5351	9	150	SG	True	0.130617709880083	0.0019072411562589334	0.01062213316992544	0.0862513544265799	1.0
PTBXL	16526	5351	10	150	SG	True	0.11396945694558828	0.0017132733687795383	0.010200476501983309	0.07801959162661878	1.0
PTBXL	16526	5351	1	150	SPEC	True	0.10157898029652496	0.0019122320462794725	0.0111605154516205	0.07761195859465435	1.0
PTBXL	16526	5351	2	150	SPEC	True	0.11246010908217473	0.0017733131655511467	0.010826338081471012	0.07987336784385432	1.0
PTBXL	16526	5351	3	150	SPEC	True	0.09649171525195763	0.0017325864289793823	0.010309088039027749	0.07329559406500025	1.0
PTBXL	16526	5351	4	150	SPEC	True	0.08962777129772867	0.0018730045022332864	0.011206728524529162	0.07956945215374145	1.0
PTBXL	16526	5351	5	150	SPEC	True	0.09389483329396218	0.0017827347756389851	0.010729235738715526	0.07890287403715875	1.0
PTBXL	16526	5351	6	150	SPEC	True	0.1032456506820497	0.001677218172862256	0.00992860452164345	0.07594604591377578	1.0
PTBXL	16526	5351	7	150	SPEC	True	0.11494601908122952	0.0017964589861103899	0.011387981131517063	0.08568496730103262	1.0
PTBXL	16526	5351	8	150	SPEC	True	0.12311298703185058	0.0019660994321201095	0.011154267100215576	0.07075893656296213	1.0
PTBXL	16526	5351	9	150	SPEC	True	0.10317021967647048	0.0019121933573047274	0.010629669892525628	0.08477219006056468	1.0
PTBXL	16526	5351	10	150	SPEC	True	0.11280499672699913	0.0017181619843821727	0.010202467283402397	0.07630221670713698	1.0
PTBXL	16526	5351	1	150	SG0SPEC	True	0.09907784295527752	0.0018967405128176604	0.011150022329070199	0.08268670470299987	1.0
PTBXL	16526	5351	2	150	SG0SPEC	True	0.11153546772587557	0.001759142924388486	0.010808180111430657	0.08643366231347567	1.0
PTBXL	16526	5351	3	150	SG0SPEC	True	0.09744807665307695	0.0017182516315216807	0.010295448362982344	0.0795327217963705	1.0
PTBXL	16526	5351	4	150	SG0SPEC	True	0.09885587444373109	0.0018587318447927236	0.011197798260865836	0.083719501528021	1.0
PTBXL	16526	5351	5	150	SG0SPEC	True	0.09359557463178259	0.001769767782999183	0.010724597673355709	0.08520539510149114	1.0
PTBXL	16526	5351	6	150	SG0SPEC	True	0.09885003475066949	0.0016627045956395861	0.009916136232142598	0.08174034202944414	1.0
PTBXL	16526	5351	7	150	SG0SPEC	True	0.1181141844773957	0.0017837043826095993	0.011384711965169454	0.09063365466367893	1.0
PTBXL	16526	5351	8	150	SG0SPEC	True	0.12132054456566935	0.00194946229980148	0.011138247044331816	0.07744224950300227	1.0
PTBXL	16526	5351	9	150	SG0SPEC	True	0.09528569956913742	0.0018966994694609967	0.010613238509417046	0.08973485405488138	1.0
PTBXL	16526	5351	10	150	SG0SPEC	True	0.10715314567164681	0.0017031092808536782	0.010195699246772914	0.08255712727344909	1.0
PTBXL	16526	5351	1	150	TIK	True	0.11321196948509592	0.0018833336888791005	0.011113891964026913	0.08873269481137021	1.0
PTBXL	16526	5351	2	150	TIK	True	0.11159762916874436	0.001742991083784095	0.010761762798577754	0.0934438749254156	1.0
PTBXL	16526	5351	3	150	TIK	True	0.12088191973977631	0.001704811806430958	0.010255841933026073	0.08662005874049414	1.0
PTBXL	16526	5351	4	150	TIK	True	0.12266809656650726	0.0018429388948407175	0.011160324509601452	0.08836637405769784	1.0
PTBXL	16526	5351	5	150	TIK	True	0.10700546481902463	0.0017556375868792622	0.010693528996438797	0.09209350705021284	1.0
PTBXL	16526	5351	6	150	TIK	True	0.10696037485355187	0.001647095619191367	0.009882453543643123	0.08873262050949718	1.0
PTBXL	16526	5351	7	150	TIK	True	0.10583255360836469	0.0017701052710575717	0.01135741044332335	0.09579702697582003	1.0
PTBXL	16526	5351	8	150	TIK	True	0.11751730967713866	0.001931923319748571	0.011102079125799533	0.08513150240325054	1.0
PTBXL	16526	5351	9	150	TIK	True	0.09731474934991899	0.0018801843499278259	0.010561732188401913	0.09519963830475531	1.0
PTBXL	16526	5351	10	150	TIK	True	0.16506074091117234	0.00168854595387978	0.010178562872573202	0.08987791258032779	1.0
PTBXL	13776	1456	1	40	TIK	False	0.16393495731004698	0.002545495963105187	0.014471069387110106	0.1272008728074757	1.0
PTBXL	13776	1456	2	40	TIK	False	0.13672838987180352	0.0026457596942857714	0.013691083750371624	0.1257520017854752	1.0
PTBXL	13776	1456	3	40	TIK	False	0.14740525831179538	0.0024799354193125586	0.011885076600610495	0.12614971948667017	1.0
PTBXL	13776	1456	4	40	TIK	False	0.15521361032237185	0.0023082110331885783	0.012640272555939183	0.1298784593971203	1.0
PTBXL	13776	1456	5	40	TIK	False	0.2024192214049502	0.002982956672892915	0.015850645712479988	0.12402229918267849	1.0
PTBXL	13776	1456	6	40	TIK	False	0.15938123942192195	0.0028083672721125694	0.01485629743566872	0.12570377176466946	1.0
PTBXL	13776	1456	7	40	TIK	False	0.20906386414837422	0.0025528764845453807	0.013333621739092845	0.13545144586525792	1.0
PTBXL	13776	1456	8	40	TIK	False	0.17992662249717034	0.0019215699260772521	0.009570344809817081	0.01528755196552505	1.0
PTBXL	13776	1456	9	40	TIK	False	0.7522897339318886	0.0021789298515001426	0.010041573991576852	0.013604149822683518	1.0
PTBXL	13776	1456	10	40	TIK	False	0.08542143332083427	0.00260789382070504	0.012796603737887597	0.010156681322862746	1.0
PTBXL	13776	1456	11	40	TIK	False	0.17361690440602792	0.002619384543481067	0.012979070766770484	0.012265894679041484	1.0
PTBXL	13776	1456	12	40	TIK	False	0.1559345021787303	0.002157285174802766	0.009963304964317228	0.013596357688671392	1.0
PTBXL	13776	1456	13	40	TIK	False	0.09097287124156554	0.0023398160389808778	0.010411934059012754	0.014853421938086062	1.0
PTBXL	13776	1456	14	40	TIK	False	0.08254500091103611	0.0025559384562689053	0.012259945727988103	0.013177309948808492	1.0
PTBXL	13776	1456	15	40	TIK	False	0.18160547783123654	0.002142979795667812	0.01101297864405477	0.013046032415953774	1.0
PTBXL	13776	1456	16	40	TIK	False	0.1525825796605004	0.002209877419439941	0.011087152060320682	0.012009137247769431	1.0
PTBXL	13776	1456	17	40	TIK	False	0.13617037965747508	0.0021063393424338474	0.009981645945275203	0.013863543019103627	1.0
PTBXL	13776	1456	1	100	TIK	False	0.18801217806501241	0.0026250990456028363	0.014460980299649866	0.1209995447888754	1.0
PTBXL	13776	1456	2	100	TIK	False	0.15322540593074185	0.002747503731131221	0.013816501065900455	0.1340574996176212	1.0
PTBXL	13776	1456	3	100	TIK	False	0.14845909477834787	0.00258179835434156	0.011800394811389003	0.1404408048917803	1.0
PTBXL	13776	1456	4	100	TIK	False	0.1590807630309258	0.0023819544941804985	0.012649240662386534	0.13777411742691698	1.0
PTBXL	13776	1456	5	100	TIK	False	0.1332431799617661	0.0030801035110087746	0.01587174345990222	0.1319243088583303	1.0
PTBXL	13776	1456	6	100	TIK	False	0.17186385475960733	0.002888087107235303	0.014899884583996052	0.13381609613539291	1.0
PTBXL	13776	1456	7	100	TIK	False	0.11518519911114732	0.0026672198139122472	0.013419384464406983	0.14464373416833867	1.0
PTBXL	13776	1456	8	100	TIK	False	0.3884056220521079	0.002022587624541241	0.009544579034590354	0.0096508049804071	1.0
PTBXL	13776	1456	9	100	TIK	False	0.1512176504604403	0.0022774155134409253	0.01007013890754794	0.01243568474027822	1.0
PTBXL	13776	1456	10	100	TIK	False	0.11273870081792393	0.002711179945841263	0.012813904334908317	0.008568794869330404	1.0
PTBXL	13776	1456	11	100	TIK	False	0.1208991718447381	0.0027437168674976278	0.013050835896752884	0.009168145586014979	1.0
PTBXL	13776	1456	12	100	TIK	False	0.10052693728278309	0.0022549304155232933	0.010041837517775066	0.011271900098172595	1.0
PTBXL	13776	1456	13	100	TIK	False	0.11681449983066142	0.0024419407534118785	0.010435853817088279	0.011072601534663285	1.0
PTBXL	13776	1456	14	100	TIK	False	0.12052175459300984	0.002673313856106833	0.01232097353603373	0.011791828965011096	1.0
PTBXL	13776	1456	15	100	TIK	False	0.12873761013526966	0.002280124259128774	0.011073054539638447	0.011364269890563317	1.0
PTBXL	13776	1456	16	100	TIK	False	0.10355285074545374	0.002342631158191131	0.011205815576833048	0.010396193791356673	1.0
PTBXL	13776	1456	17	100	TIK	False	0.18398170740403316	0.0021813341280313286	0.009956798512565734	0.011203875010572994	1.0
PTBXL	13776	1456	1	150	TIK	False	0.18744856274529417	0.0026255927922361295	0.014460256930500176	0.12102062009423338	1.0
PTBXL	13776	1456	2	150	TIK	False	0.15234422863095498	0.002747771381856614	0.013815057144711068	0.13408308214506062	1.0
PTBXL	13776	1456	3	150	TIK	False	0.14920849251723378	0.002582883442532028	0.011799599373963675	0.14053234746538618	1.0
PTBXL	13776	1456	4	150	TIK	False	0.15834978430119953	0.002382604421293112	0.012648862411834983	0.13779420827773664	1.0
PTBXL	13776	1456	5	150	TIK	False	0.13145897331485876	0.0030806731121706407	0.015871030377819294	0.131956668229616	1.0
PTBXL	13776	1456	6	150	TIK	False	0.17020825564234435	0.0028888474222350078	0.01489940934650846	0.1338621412957232	1.0
PTBXL	13776	1456	7	150	TIK	False	0.11412521141725271	0.0026680486188942185	0.013419777095295028	0.14462609690385198	1.0
PTBXL	13776	1456	8	150	TIK	False	0.39223392700982	0.0020229526603105672	0.009543909514392292	0.009594487415254843	1.0
PTBXL	13776	1456	9	150	TIK	False	0.13747885668327553	0.002278109589543249	0.010069345929477716	0.012500698266133013	1.0
PTBXL	13776	1456	10	150	TIK	False	0.12070642337888764	0.0027118040080192584	0.012814137683923454	0.008611953068858133	1.0
PTBXL	13776	1456	11	150	TIK	False	0.11212276707058583	0.0027437442830621156	0.013050864585094798	0.009171012165301593	1.0
PTBXL	13776	1456	12	150	TIK	False	0.10069650845048378	0.0022552619300616646	0.010041241149169506	0.011367957457968402	1.0
PTBXL	13776	1456	13	150	TIK	False	0.1991182974896012	0.0024419270286183763	0.01043605970243643	0.01112136737689529	1.0
PTBXL	13776	1456	14	150	TIK	False	0.1277064290245842	0.0026734682216576094	0.012320414133973417	0.011792156927314515	1.0
PTBXL	13776	1456	15	150	TIK	False	0.1105150057590455	0.0022808540291276145	0.011072801653095174	0.011357321247908286	1.0
PTBXL	13776	1456	16	150	TIK	False	0.10708757321826592	0.00234309445931825	0.011205574473137693	0.010404533593715588	1.0
PTBXL	13776	1456	17	150	TIK	False	0.2830328182409253	0.0021814827212474483	0.009956057310251216	0.011228308154944936	1.0
PTBXL	13776	1456	1	150	FD	True	0.11866849894321732	0.0017998836892171481	0.011495332789611415	0.1157713978667892	1.0
PTBXL	13776	1456	2	150	FD	True	0.09016286620226718	0.001868783963728234	0.01060377953348989	0.11611650459901739	1.0
PTBXL	13776	1456	3	150	FD	True	0.11415045989418264	0.0017585156103745708	0.009480303104681004	0.11730569267193688	1.0
PTBXL	13776	1456	4	150	FD	True	0.11788981100071744	0.0016374735744637795	0.009958265079985614	0.11828482418964692	1.0
PTBXL	13776	1456	5	150	FD	True	0.09462036303096921	0.0021229952263095825	0.012210226243115152	0.1146185067497751	1.0
PTBXL	13776	1456	6	150	FD	True	0.10328609515589972	0.001934888877739751	0.011504478027296611	0.11630240375681179	1.0
PTBXL	13776	1456	7	150	FD	True	0.08105200329894457	0.0017461047119448337	0.01060500211129733	0.12081703381526017	1.0
PTBXL	13776	1456	8	150	FD	True	0.0647954356375736	0.0013556475156789535	0.007547820389097266	0.018660399929412402	1.0
PTBXL	13776	1456	9	150	FD	True	0.08254502512071349	0.0015438041699656663	0.0077110459817714624	0.016057442769384866	1.0
PTBXL	13776	1456	10	150	FD	True	0.05172681751992056	0.001841542965273424	0.009874191655171895	0.010478399579601812	1.0
PTBXL	13776	1456	11	150	FD	True	0.08810507310568945	0.0018608526036554566	0.01017586101175149	0.01639008902544838	1.0
PTBXL	13776	1456	12	150	FD	True	0.11150573026284569	0.0015203546098723074	0.007817129736513101	0.018305625645077782	1.0
PTBXL	13776	1456	13	150	FD	True	0.06682559198861515	0.0016454101487972741	0.008044341943204197	0.01736157124224221	1.0
PTBXL	13776	1456	14	150	FD	True	0.051295351530288	0.0017914481598551631	0.009320178875273569	0.010004117383710378	1.0
PTBXL	13776	1456	15	150	FD	True	0.3145023941143699	0.001506616227739095	0.008471693630903011	0.010688710243463644	1.0
PTBXL	13776	1456	16	150	FD	True	0.08290865434843267	0.001533708235979429	0.008591390244650648	0.010893452726128353	1.0
PTBXL	13776	1456	17	150	FD	True	0.08889316859695745	0.0015050123901354307	0.007799029701283521	0.01586781287342747	1.0
PTBXL	13776	1456	1	150	SG	True	0.11687543498212212	0.0017983320317419818	0.011509250559779787	0.11594443222619807	1.0
PTBXL	13776	1456	2	150	SG	True	0.09024761253282278	0.0018661948850169205	0.010610575467141706	0.11600668819578076	1.0
PTBXL	13776	1456	3	150	SG	True	0.1144865891991355	0.0017555731318589305	0.00950051471732764	0.11710613548764875	1.0
PTBXL	13776	1456	4	150	SG	True	0.1060943017955973	0.0016354170865516477	0.009972770511732851	0.1181804416726852	1.0
PTBXL	13776	1456	5	150	SG	True	0.09466296189233411	0.002120355936945936	0.012226349171882223	0.11447922129268774	1.0
PTBXL	13776	1456	6	150	SG	True	0.10338846730112472	0.0019324536323766387	0.011513836916240998	0.1161817398973422	1.0
PTBXL	13776	1456	7	150	SG	True	0.08150317271408915	0.0017426483280757528	0.01061798184929589	0.12075277276281324	1.0
PTBXL	13776	1456	8	150	SG	True	0.06377870240167052	0.0013536070235824458	0.007558456189500241	0.018839987515934947	1.0
PTBXL	13776	1456	9	150	SG	True	0.07814980016451487	0.0015410612160392785	0.007721231108001556	0.016194128807953127	1.0
PTBXL	13776	1456	10	150	SG	True	0.05232460061565661	0.0018386216820322995	0.009886208520975237	0.010569992399851014	1.0
PTBXL	13776	1456	11	150	SG	True	0.08560499885447584	0.0018575796073435347	0.010187276379929897	0.016501749741241686	1.0
PTBXL	13776	1456	12	150	SG	True	0.12710155530043427	0.0015173401152570871	0.00782138346617628	0.018481089344183108	1.0
PTBXL	13776	1456	13	150	SG	True	0.06662590825099875	0.0016431240801529248	0.008057522091349871	0.017498600816589435	1.0
PTBXL	13776	1456	14	150	SG	True	0.04994045303090447	0.00178839006602201	0.00933394673823918	0.009990619141413694	1.0
PTBXL	13776	1456	15	150	SG	True	0.09863824877651668	0.0015032140768417262	0.0084809963122433	0.010728014035648067	1.0
PTBXL	13776	1456	16	150	SG	True	0.09040873023209943	0.0015300654023215207	0.008598696935051386	0.010939531992862397	1.0
PTBXL	13776	1456	17	150	SG	True	0.09957752341242423	0.001501998598810692	0.007810235500463819	0.016037891156749414	1.0
PTBXL	13776	1456	1	150	SPEC	True	0.1186093913473095	0.001799913785736037	0.011495264388756895	0.1157724228187139	1.0
PTBXL	13776	1456	2	150	SPEC	True	0.09016388104881402	0.0018688332398959701	0.010603765929295845	0.11612807721775223	1.0
PTBXL	13776	1456	3	150	SPEC	True	0.11416658129135275	0.001758569902458427	0.00948022622788545	0.11732107803402086	1.0
PTBXL	13776	1456	4	150	SPEC	True	0.11812632582795905	0.0016375121828657074	0.009958212292156212	0.11829596916932149	1.0
PTBXL	13776	1456	5	150	SPEC	True	0.0946247811820578	0.0021230449231646616	0.012210165739272704	0.1146296796175322	1.0
PTBXL	13776	1456	6	150	SPEC	True	0.10328448295912206	0.0019349349721504865	0.011504451535107122	0.11631377608595568	1.0
PTBXL	13776	1456	7	150	SPEC	True	0.08104365574185246	0.0017461697026272434	0.010604979656855178	0.12083061950862761	1.0
PTBXL	13776	1456	8	150	SPEC	True	0.064809243746701	0.001355686363682194	0.007547780587727574	0.01865623188214071	1.0
PTBXL	13776	1456	9	150	SPEC	True	0.08267477004755189	0.001543855615586051	0.0077110171612035155	0.016054345310924218	1.0
PTBXL	13776	1456	10	150	SPEC	True	0.05177399135187333	0.0018415975271921328	0.0098741490577722	0.010477424430437534	1.0
PTBXL	13776	1456	11	150	SPEC	True	0.08831966279437274	0.0018609138821537076	0.010175826224825855	0.01638754982347217	1.0
PTBXL	13776	1456	12	150	SPEC	True	0.11129515757063883	0.0015204108427725408	0.007817127512292042	0.01830074573140693	1.0
PTBXL	13776	1456	13	150	SPEC	True	0.0668701962344406	0.0016454539130959045	0.00804429495135833	0.01735792687918641	1.0
PTBXL	13776	1456	14	150	SPEC	True	0.05131011043629279	0.0017915052202386653	0.009320133429649075	0.010008718040958965	1.0
PTBXL	13776	1456	15	150	SPEC	True	0.317068134189702	0.0015066798846854626	0.008471672249743729	0.010690429847779395	1.0
PTBXL	13776	1456	16	150	SPEC	True	0.08268706512425153	0.0015337758975609622	0.008591374417052225	0.010895117711407661	1.0
PTBXL	13776	1456	17	150	SPEC	True	0.0889078975703998	0.0015050668293945626	0.007798984274964611	0.01586300895346352	1.0
PTBXL	13776	1456	1	150	SG0SPEC	True	0.12381227590408256	0.0017948495616994034	0.011519848127574343	0.1158874493463468	1.0
PTBXL	13776	1456	2	150	SG0SPEC	True	0.09065095410118776	0.0018605654441166	0.01061497631245598	0.11491678934681432	1.0
PTBXL	13776	1456	3	150	SG0SPEC	True	0.11307756044197019	0.0017501225442628132	0.009515389189723127	0.1156097389843312	1.0
PTBXL	13776	1456	4	150	SG0SPEC	True	0.10593188199782151	0.0016313951420082642	0.009983922033801568	0.11704124865280996	1.0
PTBXL	13776	1456	5	150	SG0SPEC	True	0.09387461907389771	0.002114875259889118	0.01223871621903043	0.11339831608818557	1.0
PTBXL	13776	1456	6	150	SG0SPEC	True	0.1049437816815107	0.001927183714334916	0.011520787734644926	0.11507776537398852	1.0
PTBXL	13776	1456	7	150	SG0SPEC	True	0.08455630512839962	0.0017349995486033011	0.010624693737331395	0.11921548026795076	1.0
PTBXL	13776	1456	8	150	SG0SPEC	True	0.0631552236859841	0.0013485771889260958	0.0075658059119310716	0.019518757549782207	1.0
PTBXL	13776	1456	9	150	SG0SPEC	True	0.07784616294759887	0.001534813851111917	0.007727537477829007	0.01663515804066653	1.0
PTBXL	13776	1456	10	150	SG0SPEC	True	0.0484564102489948	0.0018319348751968223	0.00989435842399057	0.010763619125809242	1.0
PTBXL	13776	1456	11	150	SG0SPEC	True	0.09116688079374057	0.0018500798882499566	0.010194908027777245	0.016976058737403703	1.0
PTBXL	13776	1456	12	150	SG0SPEC	True	0.17766122322522163	0.001510992554326053	0.007824296909140067	0.01918946479588812	1.0
PTBXL	13776	1456	13	150	SG0SPEC	True	0.064200047609441	0.0016373557459635909	0.008066437457596443	0.018035088414319708	1.0
PTBXL	13776	1456	14	150	SG0SPEC	True	0.048479958848046095	0.0017814132642349108	0.009342772242290359	0.009902338723935337	1.0
PTBXL	13776	1456	15	150	SG0SPEC	True	0.06939694562811247	0.0014954685718796066	0.00848686852972619	0.010921836790335555	1.0
PTBXL	13776	1456	16	150	SG0SPEC	True	0.06800815064218911	0.00152201207217585	0.008603124279393585	0.010971419341976232	1.0
PTBXL	13776	1456	17	150	SG0SPEC	True	0.2212090909889629	0.0014964161713085455	0.007818566158845738	0.016719919346668805	1.0
PTBXL	13776	1456	1	150	TIK	True	0.17760075351773488	0.0017891875958428555	0.011537844376988975	0.11638375240918777	1.0
PTBXL	13776	1456	2	150	TIK	True	0.09292363095527631	0.0018523994962461512	0.01061205984815559	0.11393571881948601	1.0
PTBXL	13776	1456	3	150	TIK	True	0.11262999922563874	0.0017419250122417966	0.00953944611854545	0.1139381993507338	1.0
PTBXL	13776	1456	4	150	TIK	True	0.10812701058594863	0.00162524683394485	0.009997854736684478	0.11594540137504049	1.0
PTBXL	13776	1456	5	150	TIK	True	0.09386542411888209	0.002106269622069576	0.012246827349493712	0.11247620367741298	1.0
PTBXL	13776	1456	6	150	TIK	True	0.12606412891733726	0.0019204037727171552	0.01152258936465205	0.11401335625994011	1.0
PTBXL	13776	1456	7	150	TIK	True	0.0841316979526593	0.0017250797309718419	0.01063464930143448	0.11755038687104367	1.0
PTBXL	13776	1456	8	150	TIK	True	0.0792953380412195	0.0013423284979075202	0.007578909935081609	0.02048687030034326	1.0
PTBXL	13776	1456	9	150	TIK	True	0.260094284222475	0.0015265596623975424	0.0077405674671462334	0.017180790420206687	1.0
PTBXL	13776	1456	10	150	TIK	True	0.045428970137497235	0.0018232729377121162	0.009907378885069531	0.011443648193204262	1.0
PTBXL	13776	1456	11	150	TIK	True	0.1514543352278246	0.0018395343989073714	0.0102057483412046	0.01758010338308139	1.0
PTBXL	13776	1456	12	150	TIK	True	0.1441136100695558	0.0015041502593640757	0.007824495746245016	0.020074706846393307	1.0
PTBXL	13776	1456	13	150	TIK	True	0.05213105999477851	0.0016298878230285498	0.008084193086754524	0.018846915565566724	1.0
PTBXL	13776	1456	14	150	TIK	True	0.048735037122932985	0.0017727387215698814	0.009362026707175107	0.009880785022140622	1.0
PTBXL	13776	1456	15	150	TIK	True	0.6220308298822296	0.0014859825942465598	0.008496637787997236	0.012122954563808803	1.0
PTBXL	13776	1456	16	150	TIK	True	0.10053527445492874	0.0015117322225761604	0.008608255811464294	0.011142471424265131	1.0
PTBXL	13776	1456	17	150	TIK	True	0.14633088914715006	0.0014902681861294828	0.007839605585261838	0.01797001779213621	1.0
PTBXL	5242	13912	1	40	TIK	False	0.1413138048308961	0.002881434821273943	0.019435226102395765	0.08275359716479719	1.0
PTBXL	5242	13912	2	40	TIK	False	0.1748391928422168	0.0029440964480384082	0.018501511852876348	0.09593635079258099	1.0
PTBXL	5242	13912	3	40	TIK	False	0.14640442637437132	0.002828501534636509	0.01798788007195388	0.1008450939439926	1.0
PTBXL	5242	13912	4	40	TIK	False	0.1625921433727366	0.002856718217159419	0.018756061874717393	0.08723950845329459	1.0
PTBXL	5242	13912	5	40	TIK	False	0.15033886121744458	0.0024950045666183936	0.01669352084246633	0.0799602253466001	1.0
PTBXL	5242	13912	6	40	TIK	False	0.16273160954028326	0.003276261342255023	0.021019636858763447	0.09374760470350668	1.0
PTBXL	5242	13912	7	40	TIK	False	0.17437763467239964	0.002881009967379364	0.01804123211859168	0.10774133970154617	1.0
PTBXL	5242	13912	8	40	TIK	False	0.1566604891836593	0.0028103357912649084	0.01831355791311348	0.08654906764098172	1.0
PTBXL	5242	13912	9	40	TIK	False	0.10824349928893348	0.0024715048084670344	0.016552542954446955	0.08129587632341535	1.0
PTBXL	5242	13912	10	40	TIK	False	0.16809847731271768	0.0028859515463949647	0.019430760046814127	0.08123506551315124	1.0
PTBXL	5242	13912	11	40	TIK	False	0.14766474303254043	0.0029021475985731736	0.01838596135002144	0.10069390301017188	1.0
PTBXL	5242	13912	1	100	TIK	False	0.1802759276088835	0.002966040826890429	0.019435086610191697	0.076364958696303	1.0
PTBXL	5242	13912	2	100	TIK	False	0.16889545599663264	0.0030858803916551172	0.018589915933972925	0.08126073059307884	1.0
PTBXL	5242	13912	3	100	TIK	False	0.21178581134165236	0.0029290470503328587	0.018022030554923223	0.09802695457383863	1.0
PTBXL	5242	13912	4	100	TIK	False	0.13738123657482915	0.0029523758887707464	0.01878000262716522	0.0796448140973947	1.0
PTBXL	5242	13912	5	100	TIK	False	0.16936096948367907	0.0026076975416948877	0.016652473037856084	0.06352207758808119	1.0
PTBXL	5242	13912	6	100	TIK	False	0.24078577598070466	0.003402086928212562	0.021007218042623663	0.07846844727133519	1.0
PTBXL	5242	13912	7	100	TIK	False	0.1787456307103383	0.0029917513379160566	0.0180658718203567	0.101591784361326	1.0
PTBXL	5242	13912	8	100	TIK	False	0.17467282446004911	0.0029300295082248956	0.0183671523006914	0.07435639550441192	1.0
PTBXL	5242	13912	9	100	TIK	False	0.2511653742329377	0.002576532207884499	0.016610649214051355	0.06360089618498038	1.0
PTBXL	5242	13912	10	100	TIK	False	0.16595325522390622	0.0029915825022234135	0.019402435754030188	0.0674892258465459	1.0
PTBXL	5242	13912	11	100	TIK	False	0.20625011912887792	0.0030015783226015526	0.01837194358318349	0.08973945136025917	1.0
PTBXL	5242	13912	1	150	TIK	False	0.18513321957988613	0.002965787846253032	0.019434474505267047	0.07630361662014605	1.0
PTBXL	5242	13912	2	150	TIK	False	0.17022873867342642	0.0030858056891836395	0.018588751360405636	0.08119627323432735	1.0
PTBXL	5242	13912	3	150	TIK	False	0.20870664724198318	0.002929344408445319	0.01802093753652362	0.0979871024881526	1.0
PTBXL	5242	13912	4	150	TIK	False	0.13844759676334473	0.0029521765546372714	0.018779868147549308	0.07959711604637798	1.0
PTBXL	5242	13912	5	150	TIK	False	0.181855797982659	0.0026079844467730806	0.016651659119628404	0.06362318627355604	1.0
PTBXL	5242	13912	6	150	TIK	False	0.27404500645636265	0.0034025782196940636	0.021007557481462172	0.07839826914727759	1.0
PTBXL	5242	13912	7	150	TIK	False	0.17625690690416992	0.0029919631609559537	0.018065900804385672	0.10155880202969936	1.0
PTBXL	5242	13912	8	150	TIK	False	0.17439056359309027	0.002929865476556119	0.018366157415256826	0.07430250689231326	1.0
PTBXL	5242	13912	9	150	TIK	False	0.29713570959772045	0.002576990683869978	0.016610269686697383	0.0634499921004136	1.0
PTBXL	5242	13912	10	150	TIK	False	0.16423128671308018	0.002992228258266508	0.019402195771598383	0.06743500775882617	1.0
PTBXL	5242	13912	11	150	TIK	False	0.212037012904064	0.0030020151448983904	0.01837126649771334	0.08967922217281028	1.0
PTBXL	5242	13912	1	150	FD	True	0.11039829450780146	0.0019439359506201158	0.015139216662665411	0.07321905505338881	1.0
PTBXL	5242	13912	2	150	FD	True	0.12462665748963196	0.0019223389868498492	0.014222182258368306	0.08397305609032749	1.0
PTBXL	5242	13912	3	150	FD	True	0.13037880922614317	0.0018652105186026155	0.01384327985321076	0.09142234204543388	1.0
PTBXL	5242	13912	4	150	FD	True	0.11420174419064116	0.0019150647183411125	0.014522910079351924	0.0780300746192716	1.0
PTBXL	5242	13912	5	150	FD	True	0.14657273376842028	0.0016795492566897506	0.012997326770286047	0.06943737497121154	1.0
PTBXL	5242	13912	6	150	FD	True	0.10332440153019343	0.002146558881364441	0.016017371579810584	0.08199827958942627	1.0
PTBXL	5242	13912	7	150	FD	True	0.1253695272917098	0.0018761444219563004	0.013718274599928054	0.09646362158224688	1.0
PTBXL	5242	13912	8	150	FD	True	0.14899812840979612	0.0018623661505552396	0.014158121573309286	0.07686994726227546	1.0
PTBXL	5242	13912	9	150	FD	True	0.10377737665111837	0.0016586272781118543	0.0129033811263292	0.07067325600259844	1.0
PTBXL	5242	13912	10	150	FD	True	0.10375452326237389	0.0019292475426997502	0.01510391079427329	0.06983233541078486	1.0
PTBXL	5242	13912	11	150	FD	True	0.083562170771612	0.001895149271090633	0.014196587129481155	0.08871045223380415	1.0
PTBXL	5242	13912	1	150	SG	True	0.10991995956493136	0.0019424182626949027	0.01514717757255897	0.07346024603289142	1.0
PTBXL	5242	13912	2	150	SG	True	0.12457516181044684	0.001919759965836738	0.014227015267453772	0.08441376212171815	1.0
PTBXL	5242	13912	3	150	SG	True	0.1170935253749675	0.0018630732538538108	0.013848656900664745	0.09161660021639702	1.0
PTBXL	5242	13912	4	150	SG	True	0.11478514987285368	0.0019131848459919068	0.014536305379490227	0.07830203802092854	1.0
PTBXL	5242	13912	5	150	SG	True	0.15815392489519856	0.0016773904057074056	0.013006032212492592	0.06987739157967253	1.0
PTBXL	5242	13912	6	150	SG	True	0.10315264768906172	0.002144296159578866	0.016027310520345624	0.08246350376875194	1.0
PTBXL	5242	13912	7	150	SG	True	0.12411573125246932	0.0018737834407341557	0.013730627862501017	0.0967575720550244	1.0
PTBXL	5242	13912	8	150	SG	True	0.14856962044562252	0.0018598904296718765	0.014166996609654573	0.07724170319246369	1.0
PTBXL	5242	13912	9	150	SG	True	0.09925122663406288	0.001657202509783527	0.012907120606373633	0.07114872091234284	1.0
PTBXL	5242	13912	10	150	SG	True	0.10339590857562712	0.0019276363669235913	0.015112247425881697	0.07020342827510595	1.0
PTBXL	5242	13912	11	150	SG	True	0.08264501193262669	0.0018931591160050582	0.014202017109526089	0.08905269715826046	1.0
PTBXL	5242	13912	1	150	SPEC	True	0.11042842054079931	0.0019439675159204958	0.015139174003443471	0.07321646813313568	1.0
PTBXL	5242	13912	2	150	SPEC	True	0.12462257670914897	0.0019223924456764486	0.014222154323948492	0.08396668534457172	1.0
PTBXL	5242	13912	3	150	SPEC	True	0.13070421165414228	0.0018652538191872028	0.013843243757419054	0.09142428461225548	1.0
PTBXL	5242	13912	4	150	SPEC	True	0.11420078440317494	0.0019151040850767583	0.014522844485837134	0.07802747964449587	1.0
PTBXL	5242	13912	5	150	SPEC	True	0.1465092384649518	0.0016795926720293564	0.012997285421064047	0.06942846794917935	1.0
PTBXL	5242	13912	6	150	SPEC	True	0.10331397787935456	0.002146606699364296	0.0160173198045873	0.08199057777160645	1.0
PTBXL	5242	13912	7	150	SPEC	True	0.12540559275348273	0.0018761938483840353	0.01371820945760617	0.09646398419662391	1.0
PTBXL	5242	13912	8	150	SPEC	True	0.14902737330479837	0.001862415900354035	0.014158072412900515	0.07686421600190645	1.0
PTBXL	5242	13912	9	150	SPEC	True	0.10389436633801047	0.00165865879406291	0.012903356766935228	0.07066337565441637	1.0
PTBXL	5242	13912	10	150	SPEC	True	0.10373616035955478	0.001929282429724342	0.015103868486982116	0.06982552437320202	1.0
PTBXL	5242	13912	11	150	SPEC	True	0.08356308430711414	0.0018951910083506833	0.014196555515314931	0.08870756523233363	1.0
PTBXL	5242	13912	1	150	SG0SPEC	True	0.10676209588244483	0.001937748167833367	0.015154673913435897	0.07347417722098792	1.0
PTBXL	5242	13912	2	150	SG0SPEC	True	0.12262350221870119	0.0019119398140035964	0.014230850878328599	0.08491728144794623	1.0
PTBXL	5242	13912	3	150	SG0SPEC	True	0.11167264196022501	0.0018569489685896562	0.013853510226464229	0.09126911938366886	1.0
PTBXL	5242	13912	4	150	SG0SPEC	True	0.10968566943210012	0.0019071523301869779	0.01454777030979946	0.07839088558756425	1.0
PTBXL	5242	13912	5	150	SG0SPEC	True	0.15169892098718335	0.0016715268646108005	0.013013126016773013	0.07063218360687927	1.0
PTBXL	5242	13912	6	150	SG0SPEC	True	0.11241710108151899	0.002137058869496157	0.016035661770986975	0.08303535647706388	1.0
PTBXL	5242	13912	7	150	SG0SPEC	True	0.11919167950350117	0.0018662081552218786	0.013741156047020165	0.09657025823527696	1.0
PTBXL	5242	13912	8	150	SG0SPEC	True	0.14587837798343	0.0018528195697625996	0.014174618530727103	0.07766313106142216	1.0
PTBXL	5242	13912	9	150	SG0SPEC	True	0.09296245245382788	0.0016521638343312943	0.012911429905978516	0.07198887024828082	1.0
PTBXL	5242	13912	10	150	SG0SPEC	True	0.10467509158746416	0.0019220520082850422	0.0151201032978264	0.07071640083930925	1.0
PTBXL	5242	13912	11	150	SG0SPEC	True	0.08253467773543606	0.001886612285691623	0.014206166273123447	0.08923330212975432	1.0
PTBXL	5242	13912	1	150	TIK	True	0.10333821558553109	0.0019342759529423046	0.01515950513581496	0.07361380878305246	1.0
PTBXL	5242	13912	2	150	TIK	True	0.12264922252139507	0.001905782520167682	0.014227991238830435	0.08602282405801108	1.0
PTBXL	5242	13912	3	150	TIK	True	0.13435696409139322	0.0018518822161951711	0.013851904043014493	0.09103649028868699	1.0
PTBXL	5242	13912	4	150	TIK	True	0.09965426725862468	0.001900860833291244	0.014566899424293697	0.0787238802744398	1.0
PTBXL	5242	13912	5	150	TIK	True	0.24945279890591127	0.0016649663916355497	0.013017909918464242	0.0719693123492965	1.0
PTBXL	5242	13912	6	150	TIK	True	0.11675682086115738	0.0021317116503849487	0.016060257846466173	0.08411977620078427	1.0
PTBXL	5242	13912	7	150	TIK	True	0.15579777043878995	0.0018594212729522584	0.01376718411280584	0.09666922746766075	1.0
PTBXL	5242	13912	8	150	TIK	True	0.13166927008498208	0.001846483442645571	0.01417754728815239	0.07852572567305457	1.0
PTBXL	5242	13912	9	150	TIK	True	0.08651355821030689	0.001646678796479843	0.012909000750432751	0.0734311639777506	1.0
PTBXL	5242	13912	10	150	TIK	True	0.10740512346949446	0.0019172010648288865	0.015126139871338644	0.07171770334738992	1.0
PTBXL	5242	13912	11	150	TIK	True	0.0900042954250041	0.0018811730927704527	0.01420178917228116	0.09000842044395534	1.0
PTBXL	10552	21622	1	40	TIK	False	0.20909154726519855	0.0029820703154723976	0.012027099354744627	0.04909532909871086	1.0
PTBXL	10552	21622	2	40	TIK	False	0.17370548244558298	0.0030249328473251065	0.01185015878724481	0.03704107969338704	1.0
PTBXL	10552	21622	3	40	TIK	False	0.17122271936155883	0.002745752136200558	0.012008355889517002	0.04755904811821048	1.0
PTBXL	10552	21622	4	40	TIK	False	0.17238826187052564	0.002641648429104326	0.010870419411413325	0.05322017001577332	1.0
PTBXL	10552	21622	5	40	TIK	False	0.16831406970856208	0.0029662978497270284	0.01172649133186533	0.034472720755213036	1.0
PTBXL	10552	21622	6	40	TIK	False	0.16521571769810328	0.0031265976551872504	0.013218840053380415	0.05375343653175464	1.0
PTBXL	10552	21622	7	40	TIK	False	0.17118178498071976	0.002837668916835769	0.011999911716818704	0.052508596191492375	1.0
PTBXL	10552	21622	1	100	TIK	False	0.15274652402780095	0.003162442256737748	0.012290763653028898	0.0708914462925728	1.0
PTBXL	10552	21622	2	100	TIK	False	0.17953048963648435	0.0031926732677095802	0.012088721294260729	0.05926927366838483	1.0
PTBXL	10552	21622	3	100	TIK	False	0.20785835296109598	0.002887168780132524	0.01213806992037484	0.07032940405393154	1.0
PTBXL	10552	21622	4	100	TIK	False	0.1823030861773802	0.002780185974026192	0.011070391634101388	0.07186631383440559	1.0
PTBXL	10552	21622	5	100	TIK	False	0.17889875866050814	0.003132347877457522	0.01196623335559035	0.05291617453918355	1.0
PTBXL	10552	21622	6	100	TIK	False	0.16264029104968844	0.0033125024481261635	0.013470573088588544	0.07655249187656332	1.0
PTBXL	10552	21622	7	100	TIK	False	0.21831924509046088	0.0030165630735793066	0.01220584166234258	0.07138982496224608	1.0
PTBXL	10552	21622	1	150	TIK	False	0.15524406501613391	0.003163110968020381	0.012290833687756467	0.07084019991317936	1.0
PTBXL	10552	21622	2	150	TIK	False	0.18029365287201912	0.0031931773726224816	0.012088502161320734	0.05923144456664353	1.0
PTBXL	10552	21622	3	150	TIK	False	0.21112468860072567	0.002887779692776105	0.012138272702070914	0.07029194001559508	1.0
PTBXL	10552	21622	4	150	TIK	False	0.18416706394178753	0.002780710085402898	0.011070214144711658	0.0717712482739796	1.0
PTBXL	10552	21622	5	150	TIK	False	0.1805730632551369	0.0031330368345666914	0.011966271171432966	0.05295930260383503	1.0
PTBXL	10552	21622	6	150	TIK	False	0.16356622698068854	0.003313314609945756	0.013470509899509967	0.07652920056037398	1.0
PTBXL	10552	21622	7	150	TIK	False	0.2148487152995142	0.003017106732852085	0.012205534422652318	0.07140982432562047	1.0
PTBXL	10552	21622	1	150	FD	True	0.13873458876671815	0.0019441395149397268	0.009652139819552756	0.040694989147395735	1.0
PTBXL	10552	21622	2	150	FD	True	0.13558771082444576	0.001979801453357043	0.00944538915894858	0.030838099044395596	1.0
PTBXL	10552	21622	3	150	FD	True	0.10673921815663039	0.0018340836019315099	0.0096703580304392	0.0374876709216536	1.0
PTBXL	10552	21622	4	150	FD	True	0.0970117456069089	0.0017289584465156956	0.00867898852898317	0.04222922441364084	1.0
PTBXL	10552	21622	5	150	FD	True	0.12069926603375533	0.0019471650831731943	0.009236343327073255	0.028322272390954913	1.0
PTBXL	10552	21622	6	150	FD	True	0.12910554107269137	0.002046657664963563	0.010514948393671527	0.04299335482601751	1.0
PTBXL	10552	21622	7	150	FD	True	0.9528747203624859	0.0018627868493738464	0.00947085039851361	0.04108580249752064	1.0
PTBXL	10552	21622	1	150	SG	True	0.14851197020451107	0.0019405022208984187	0.009647684466944197	0.04029745176068576	1.0
PTBXL	10552	21622	2	150	SG	True	0.13934009018494883	0.001976068874845041	0.009438045290160955	0.030336787977119434	1.0
PTBXL	10552	21622	3	150	SG	True	0.106064250301563	0.0018307221476110869	0.009669702787187222	0.03705741187996535	1.0
PTBXL	10552	21622	4	150	SG	True	0.09845315000982073	0.001725503046397163	0.00867540178776996	0.04190493040538706	1.0
PTBXL	10552	21622	5	150	SG	True	0.12876819069712395	0.001943103208214884	0.009229654719120258	0.027901285965294936	1.0
PTBXL	10552	21622	6	150	SG	True	0.12442134753684259	0.0020428964756968853	0.010510836316059959	0.042591352949206907	1.0
PTBXL	10552	21622	7	150	SG	True	2.6691504710231495	0.001859295545468037	0.009465914044599276	0.04074478229804426	1.0
PTBXL	10552	21622	1	150	SPEC	True	0.13849575444028686	0.0019442157701621545	0.009652191114034842	0.04071431878653821	1.0
PTBXL	10552	21622	2	150	SPEC	True	0.13556673641021064	0.0019798786348997127	0.009445452698443435	0.03086059761951903	1.0
PTBXL	10552	21622	3	150	SPEC	True	0.10676549038951777	0.0018341508014099747	0.009670379233114701	0.03750924534660853	1.0
PTBXL	10552	21622	4	150	SPEC	True	0.0970573133729534	0.0017290291486906904	0.008679027492375608	0.04224425568767932	1.0
PTBXL	10552	21622	5	150	SPEC	True	0.12057814486163657	0.001947247082463758	0.009236400104634597	0.02834173431466462	1.0
PTBXL	10552	21622	6	150	SPEC	True	0.12911769058449918	0.002046736547191792	0.010514997939063056	0.04301085561362856	1.0
PTBXL	10552	21622	7	150	SPEC	True	0.940390105596392	0.0018628596569186093	0.009470901064894156	0.04110162027372411	1.0
PTBXL	10552	21622	1	150	SG0SPEC	True	0.15256069324855032	0.0019296410852329357	0.009641667454574628	0.037751699036672054	1.0
PTBXL	10552	21622	2	150	SG0SPEC	True	0.14101690399616074	0.0019651768701227134	0.009430003579712645	0.027727109385219235	1.0
PTBXL	10552	21622	3	150	SG0SPEC	True	0.10929674051741699	0.0018214405353696006	0.00966793060566254	0.034432039403597445	1.0
PTBXL	10552	21622	4	150	SG0SPEC	True	0.09434088023935468	0.0017153653137251647	0.008670474379520253	0.039708354748534284	1.0
PTBXL	10552	21622	5	150	SG0SPEC	True	0.14988865931726017	0.0019319601474575765	0.009222207251674754	0.02576916179017891	1.0
PTBXL	10552	21622	6	150	SG0SPEC	True	0.12334015874771259	0.0020311374804418618	0.010505157626469681	0.04010851488781213	1.0
PTBXL	10552	21622	7	150	SG0SPEC	True	0.2793392505659599	0.0018482633892144755	0.009459866087738697	0.038596799569774964	1.0
PTBXL	10552	21622	1	150	TIK	True	0.1576623063852573	0.0019147076042139851	0.009608531431516111	0.03366095826703265	1.0
PTBXL	10552	21622	2	150	TIK	True	0.19530288643121305	0.0019499855724306732	0.009393975098162461	0.023755606787558493	1.0
PTBXL	10552	21622	3	150	TIK	True	0.12793912382103825	0.001808371885026189	0.009647622481003204	0.030437194151948725	1.0
PTBXL	10552	21622	4	150	TIK	True	0.09047563848984055	0.0017010352735905142	0.008644634145527285	0.03620877981488284	1.0
PTBXL	10552	21622	5	150	TIK	True	0.18114994900336753	0.001916673082455306	0.009190519161327064	0.02235790730966208	1.0
PTBXL	10552	21622	6	150	TIK	True	0.12545439955318596	0.0020147802978750756	0.010470070588419833	0.03587263349154111	1.0
PTBXL	10552	21622	7	150	TIK	True	0.14086260400205133	0.0018322560001198822	0.009432186738471926	0.03489828404274456	1.0
PTBXL	14296	10200	1	40	TIK	False	0.1601083866102568	0.003863853229658662	0.009426952152700896	0.052901454813551956	1.0
PTBXL	14296	10200	2	40	TIK	False	0.17492964445410897	0.00409339255946667	0.009005540130103672	0.0537872765848887	1.0
PTBXL	14296	10200	3	40	TIK	False	0.15855696876150632	0.003930209847496499	0.010031793759178792	0.05718979845170912	1.0
PTBXL	14296	10200	4	40	TIK	False	0.1468029279280191	0.003664168997221928	0.009750308439352366	0.05545353242522711	1.0
PTBXL	14296	10200	5	40	TIK	False	0.15687941046606768	0.0038089066659568035	0.01002253723095447	0.06721782814897384	1.0
PTBXL	14296	10200	6	40	TIK	False	0.7208179270441164	0.004019595054896769	0.00883628129627466	0.04536803052611958	1.0
PTBXL	14296	10200	7	40	TIK	False	0.21330668437961467	0.0038641932822975305	0.009353051265950402	0.05287948529697302	1.0
PTBXL	14296	10200	8	40	TIK	False	0.14811021779975272	0.003792594294130933	0.010708692016645012	0.06719102028736997	1.0
PTBXL	14296	10200	9	40	TIK	False	0.15057216211141622	0.0038086418362119306	0.010413952445207623	0.06625730914560422	1.0
PTBXL	14296	10200	10	40	TIK	False	0.16444345692899956	0.00391851204995665	0.008520963119429858	0.049046838954147895	1.0
PTBXL	14296	10200	1	100	TIK	False	0.13056426379154934	0.004067339983477807	0.00986802162031706	0.05146895391044003	1.0
PTBXL	14296	10200	2	100	TIK	False	0.1785436539168474	0.004332882020087779	0.009512840821432765	0.05649387800955682	1.0
PTBXL	14296	10200	3	100	TIK	False	0.17152022120115426	0.004149449332655202	0.01044290927028907	0.053573388724978466	1.0
PTBXL	14296	10200	4	100	TIK	False	0.25355751509078334	0.003852104582951493	0.010256374953527415	0.050142315816609564	1.0
PTBXL	14296	10200	5	100	TIK	False	0.14606594415651247	0.0040154377006343485	0.010105782063491806	0.06375659029359791	1.0
PTBXL	14296	10200	6	100	TIK	False	0.150608306862318	0.004241134223553353	0.009266275752312361	0.04371554468627559	1.0
PTBXL	14296	10200	7	100	TIK	False	0.19960374467236228	0.004065166772300774	0.009744003285994509	0.050088249189344305	1.0
PTBXL	14296	10200	8	100	TIK	False	0.19817184123326842	0.003960361075264696	0.010844623545238966	0.06421850383853994	1.0
PTBXL	14296	10200	9	100	TIK	False	0.21809037657417496	0.00402005146551041	0.010623232676041462	0.05860958833841862	1.0
PTBXL	14296	10200	10	100	TIK	False	0.1982508576965216	0.004112189949976372	0.009004202319209231	0.048438592044835034	1.0
PTBXL	14296	10200	1	150	TIK	False	0.1294007907961784	0.004066526272520077	0.009867299051145365	0.051308102571623146	1.0
PTBXL	14296	10200	2	150	TIK	False	0.1795880931186631	0.004332383290245019	0.009512327255382508	0.0565475947794247	1.0
PTBXL	14296	10200	3	150	TIK	False	0.1732578034935516	0.00414747407431523	0.01044125371489533	0.05344978528714249	1.0
PTBXL	14296	10200	4	150	TIK	False	0.21951761530221295	0.003851883738711136	0.0102555203368251	0.050448945594266846	1.0
PTBXL	14296	10200	5	150	TIK	False	0.14753568129832273	0.004014561991432422	0.010105527676896845	0.06383500501536829	1.0
PTBXL	14296	10200	6	150	TIK	False	0.15060163252466327	0.004239805723629463	0.009265404789282752	0.0436738539049393	1.0
PTBXL	14296	10200	7	150	TIK	False	0.19949912300220762	0.004064439888769412	0.009743037990843017	0.04989424146485033	1.0
PTBXL	14296	10200	8	150	TIK	False	0.20302416386581879	0.0039582647145540405	0.010842668357829901	0.06430552289162336	1.0
PTBXL	14296	10200	9	150	TIK	False	0.21474008798378258	0.004019047723412095	0.010622565445311859	0.05871801436874673	1.0
PTBXL	14296	10200	10	150	TIK	False	0.19062540964469468	0.004111839434931538	0.009003846343948544	0.048266037500097614	1.0
PTBXL	14296	10200	1	150	FD	True	0.10328300801427644	0.0025942070354659655	0.007485875502007198	0.051185824910196076	1.0
PTBXL	14296	10200	2	150	FD	True	0.12410762091069909	0.002731125123563708	0.0070168901935447805	0.05198730287923731	1.0
PTBXL	14296	10200	3	150	FD	True	0.10302037038298574	0.0026272011737188644	0.008002234423731316	0.054213225693961274	1.0
PTBXL	14296	10200	4	150	FD	True	0.102482702859483	0.002464488505173594	0.007905225406951913	0.05107852339690116	1.0
PTBXL	14296	10200	5	150	FD	True	0.4079782146376656	0.002561164742193841	0.007949437308242078	0.06316140582730291	1.0
PTBXL	14296	10200	6	150	FD	True	0.12842426709825494	0.0026896201542485586	0.006697366412692834	0.04462016459613206	1.0
PTBXL	14296	10200	7	150	FD	True	0.12398009360648164	0.0025930605834951	0.007534576168132693	0.05008976570495579	1.0
PTBXL	14296	10200	8	150	FD	True	0.10429088243376616	0.0025534353116058372	0.008531076573034726	0.06311202641948857	1.0
PTBXL	14296	10200	9	150	FD	True	0.13033007671359775	0.0025460956979861016	0.008386868978106032	0.06156317850377392	1.0
PTBXL	14296	10200	10	150	FD	True	0.09358166916643965	0.00261108106478326	0.006611349282443432	0.046941177477413915	1.0
PTBXL	14296	10200	1	150	SG	True	0.10096808989101759	0.0025895561396563037	0.007487997801547184	0.05140714498126213	1.0
PTBXL	14296	10200	2	150	SG	True	0.12216146354866107	0.002725811836535833	0.007020704799628546	0.05209123192344314	1.0
PTBXL	14296	10200	3	150	SG	True	0.10441498728187253	0.0026217321882195913	0.008003584798372241	0.054508763100957716	1.0
PTBXL	14296	10200	4	150	SG	True	0.10337956420910166	0.0024599083827432353	0.007905873831366794	0.051445940032987365	1.0
PTBXL	14296	10200	5	150	SG	True	0.5620289545413967	0.002556659721551712	0.00795711032494977	0.06338138879817737	1.0
PTBXL	14296	10200	6	150	SG	True	0.12691237963961222	0.0026842714718158314	0.006701838795393401	0.04478686895371376	1.0
PTBXL	14296	10200	7	150	SG	True	0.12359430807658181	0.0025886259361135376	0.0075369208614202805	0.05025338297923934	1.0
PTBXL	14296	10200	8	150	SG	True	0.10430753660742079	0.0025502893904452506	0.008537620529306162	0.06329652536262877	1.0
PTBXL	14296	10200	9	150	SG	True	0.14191613587148064	0.002541663354814528	0.008392474090875207	0.06189563339141777	1.0
PTBXL	14296	10200	10	150	SG	True	0.09429063547979014	0.002605342028105363	0.006611808236015827	0.04709911683475616	1.0
PTBXL	14296	10200	1	150	SPEC	True	0.10335635337382403	0.0025943030910326225	0.007485909516710085	0.05118763617052044	1.0
PTBXL	14296	10200	2	150	SPEC	True	0.12418808409475757	0.002731234563317725	0.007016930409525355	0.05199102111013731	1.0
PTBXL	14296	10200	3	150	SPEC	True	0.10303556928665199	0.0026273134268196387	0.0080022668119438	0.05421155888661873	1.0
PTBXL	14296	10200	4	150	SPEC	True	0.10245305325313568	0.0024645818908097298	0.007905259093040073	0.05107445872570124	1.0
PTBXL	14296	10200	5	150	SPEC	True	0.4060675220865674	0.002561258205123206	0.007949440120589806	0.06316006718401136	1.0
PTBXL	14296	10200	6	150	SPEC	True	0.12850535240256689	0.0026897300311374216	0.006697405369034726	0.044622078911524685	1.0
PTBXL	14296	10200	7	150	SPEC	True	0.12401224147965051	0.0025931529782562243	0.007534615532968362	0.05009331834318058	1.0
PTBXL	14296	10200	8	150	SPEC	True	0.10434287445327248	0.0025535042053998905	0.008531071498356647	0.06311327345477527	1.0
PTBXL	14296	10200	9	150	SPEC	True	0.13004838723569162	0.00254618810616104	0.008386878664966919	0.06155935064694021	1.0
PTBXL	14296	10200	10	150	SPEC	True	0.09359097356729856	0.0026111958804304653	0.006611412913619017	0.04694482173307171	1.0
PTBXL	14296	10200	1	150	SG0SPEC	True	0.1000178412117394	0.0025756117092429216	0.007484539138626006	0.05120028521415217	1.0
PTBXL	14296	10200	2	150	SG0SPEC	True	0.11769336239132135	0.002710104280559626	0.007016142800985146	0.05164809062931515	1.0
PTBXL	14296	10200	3	150	SG0SPEC	True	0.1098567909561615	0.0026056738508996964	0.008000229474429589	0.05461664890823658	1.0
PTBXL	14296	10200	4	150	SG0SPEC	True	0.10871346108426819	0.002446346426165312	0.007902638812587959	0.05173923929009812	1.0
PTBXL	14296	10200	5	150	SG0SPEC	True	0.1984461167423723	0.0025433508021512024	0.007958364512192458	0.06345051288734581	1.0
PTBXL	14296	10200	6	150	SG0SPEC	True	0.12097329985995987	0.0026693813761343413	0.0066978781758629015	0.044849501298427165	1.0
PTBXL	14296	10200	7	150	SG0SPEC	True	0.12089354928595239	0.0025749633371943952	0.007533084307427126	0.050404705212013165	1.0
PTBXL	14296	10200	8	150	SG0SPEC	True	0.1157018599039206	0.0025390256738629835	0.008539889196989153	0.06329843452457538	1.0
PTBXL	14296	10200	9	150	SG0SPEC	True	0.1372893800335007	0.0025279682004540165	0.008393191665652992	0.06219892735934944	1.0
PTBXL	14296	10200	10	150	SG0SPEC	True	0.09984444154765318	0.0025893666840645824	0.0066045828622231725	0.04701998649079047	1.0
PTBXL	14296	10200	1	150	TIK	True	0.10110680927713382	0.00255450562995999	0.00746917018205151	0.0515950045055672	1.0
PTBXL	14296	10200	2	150	TIK	True	0.11473724376649518	0.002686908439165318	0.007003968457513223	0.05112418335018445	1.0
PTBXL	14296	10200	3	150	TIK	True	0.1335599269856372	0.0025827887454771764	0.007984578998487733	0.0549614695120159	1.0
PTBXL	14296	10200	4	150	TIK	True	0.12711810473964247	0.0024260112570173723	0.007883542007397335	0.05295695172248698	1.0
PTBXL	14296	10200	5	150	TIK	True	0.11741006430792117	0.002523393344394709	0.007957146143558066	0.06380554246439454	1.0
PTBXL	14296	10200	6	150	TIK	True	0.12944126692675956	0.002647825975492138	0.006689641891380701	0.04494820500231372	1.0
PTBXL	14296	10200	7	150	TIK	True	0.11901786354015058	0.0025545443357568834	0.007520180023475938	0.05102438696799631	1.0
PTBXL	14296	10200	8	150	TIK	True	0.13544347982438823	0.002522542465035019	0.008535701495051664	0.06382647727107732	1.0
PTBXL	14296	10200	9	150	TIK	True	0.11924838497928739	0.002507763410331918	0.008383935770366464	0.06317836993797477	1.0
PTBXL	14296	10200	10	150	TIK	True	0.12562421752525468	0.0025659501925009813	0.006589254179831433	0.047313696182137495	1.0
PTBXL	17863	1885	1	40	TIK	False	0.15407901592260928	0.003486859137688502	0.013039285080854009	0.042633777925877914	1.0
PTBXL	17863	1885	2	40	TIK	False	0.18276163389328492	0.003088214185145357	0.013215159233945672	0.034937768617828	1.0
PTBXL	17863	1885	3	40	TIK	False	0.17314210287940474	0.003187980902419745	0.012340899153352939	0.042431015442640704	1.0
PTBXL	17863	1885	4	40	TIK	False	0.16556435459383068	0.003579657271250071	0.012421194074088432	0.04140585638627948	1.0
PTBXL	17863	1885	5	40	TIK	False	0.12279416282135665	0.004049316203803698	0.014235315769768834	0.0414452804471789	1.0
PTBXL	17863	1885	6	40	TIK	False	0.1766409683968599	0.0027670425441286375	0.010229742137902561	0.044612268889642044	1.0
PTBXL	17863	1885	7	40	TIK	False	0.15131871800897548	0.003722731328193765	0.013417337907608573	0.045589381395121475	1.0
PTBXL	17863	1885	8	40	TIK	False	0.1461432641703511	0.003731069907590308	0.013211889801335742	0.03741815058338481	1.0
PTBXL	17863	1885	9	40	TIK	False	0.1562039372219103	0.003756871034335774	0.01354333171119023	0.04427544670668034	1.0
PTBXL	17863	1885	1	100	TIK	False	0.16497634128260458	0.003664261588102502	0.013006212806650002	0.060108575736071354	1.0
PTBXL	17863	1885	2	100	TIK	False	0.17502205041410912	0.0032147955253771536	0.013243198653897495	0.04787902903210497	1.0
PTBXL	17863	1885	3	100	TIK	False	0.18192996836539407	0.0033718244109428204	0.012350243738141397	0.0576593274374929	1.0
PTBXL	17863	1885	4	100	TIK	False	0.1673074044029072	0.003721637943063127	0.01231641021102345	0.05377399832074086	1.0
PTBXL	17863	1885	5	100	TIK	False	0.1553125317684287	0.004277225395008185	0.01428944008799611	0.05042050417355807	1.0
PTBXL	17863	1885	6	100	TIK	False	0.18965148977699073	0.0029255147322957034	0.010226832177259297	0.06162293636969945	1.0
PTBXL	17863	1885	7	100	TIK	False	0.17699673329413135	0.003919985276532998	0.013323408707974866	0.05509590086368966	1.0
PTBXL	17863	1885	8	100	TIK	False	0.1581179888070521	0.003887162759109648	0.013162147776245138	0.046724211734169935	1.0
PTBXL	17863	1885	9	100	TIK	False	0.16244406901252043	0.004009690264552974	0.013511315371612008	0.060683256805697194	1.0
PTBXL	17863	1885	1	150	TIK	False	0.16545441249562193	0.003664557156973494	0.013005782645636338	0.059990223055412045	1.0
PTBXL	17863	1885	2	150	TIK	False	0.17258628794653622	0.003215497158083839	0.013242791409240694	0.04777202371849085	1.0
PTBXL	17863	1885	3	150	TIK	False	0.1817028218040302	0.0033724122244240366	0.012349996644234014	0.05757341629469725	1.0
PTBXL	17863	1885	4	150	TIK	False	0.166801149867461	0.0037223315869728225	0.01231539997035941	0.0536123223820951	1.0
PTBXL	17863	1885	5	150	TIK	False	0.154797559622559	0.0042776305118097345	0.014289279305054954	0.05017652387112	1.0
PTBXL	17863	1885	6	150	TIK	False	0.19096740118412944	0.0029255921819011307	0.010226565363079124	0.0615672054796691	1.0
PTBXL	17863	1885	7	150	TIK	False	0.17726762106623883	0.0039204186783198215	0.013323140972694086	0.05488043496378637	1.0
PTBXL	17863	1885	8	150	TIK	False	0.1572185089794239	0.0038878332389046606	0.013161633829224115	0.046558186611010105	1.0
PTBXL	17863	1885	9	150	TIK	False	0.1617388034166916	0.00401011102682624	0.01351064709338823	0.06039584690995831	1.0
PTBXL	17863	1885	1	150	FD	True	0.12075886911074357	0.0024119813381376174	0.010701505927151017	0.038491898447355906	1.0
PTBXL	17863	1885	2	150	FD	True	0.07047497171741285	0.0021740952330770212	0.011084972024720606	0.032373723721354435	1.0
PTBXL	17863	1885	3	150	FD	True	0.1081417446358756	0.0021994662745715805	0.010084943523586118	0.038419369641360966	1.0
PTBXL	17863	1885	4	150	FD	True	0.10487834880550556	0.002449191763407591	0.010008159394133822	0.03697866254411964	1.0
PTBXL	17863	1885	5	150	FD	True	0.13077843905601197	0.002806587621422849	0.011026000542384447	0.0352910182781268	1.0
PTBXL	17863	1885	6	150	FD	True	0.12756396233593825	0.001892780473546729	0.008375442255918054	0.04021689458036508	1.0
PTBXL	17863	1885	7	150	FD	True	0.12840358742181315	0.0025583944331207787	0.010633841616943588	0.039864787878415284	1.0
PTBXL	17863	1885	8	150	FD	True	0.10589889206847107	0.002561508533181811	0.01029926647961901	0.03283785487678375	1.0
PTBXL	17863	1885	9	150	FD	True	0.13313862522223116	0.0025928144216882105	0.010363683791388096	0.03985751462200119	1.0
PTBXL	17863	1885	1	150	SG	True	0.1209300205089197	0.0024063155868916985	0.01071664458955142	0.03815785710716259	1.0
PTBXL	17863	1885	2	150	SG	True	0.06954437309895635	0.0021698955674188196	0.011098898286073675	0.032163324684625835	1.0
PTBXL	17863	1885	3	150	SG	True	0.10922579628490316	0.0021936328113330056	0.01009610710033843	0.0381285662866597	1.0
PTBXL	17863	1885	4	150	SG	True	0.10557885065012336	0.0024432809125796767	0.01002002199859321	0.036812163617551644	1.0
PTBXL	17863	1885	5	150	SG	True	0.1311374695453692	0.002799389600191491	0.011039719603014158	0.035137156981845094	1.0
PTBXL	17863	1885	6	150	SG	True	0.1273302281934273	0.0018885127517711748	0.008385651811753728	0.03990044263561397	1.0
PTBXL	17863	1885	7	150	SG	True	0.13246683806962437	0.002551537497005978	0.010645933359104857	0.03973645333885524	1.0
PTBXL	17863	1885	8	150	SG	True	0.10699171428611066	0.0025555622383933983	0.010310337121638919	0.03277822121964278	1.0
PTBXL	17863	1885	9	150	SG	True	0.13264020165701754	0.0025856056769652884	0.01038511253119224	0.03960456949069071	1.0
PTBXL	17863	1885	1	150	SPEC	True	0.12073510493672085	0.002412085985361395	0.010701480515071821	0.038513901866163026	1.0
PTBXL	17863	1885	2	150	SPEC	True	0.07050739192118331	0.002174171088302802	0.011084953787503772	0.03238988514978382	1.0
PTBXL	17863	1885	3	150	SPEC	True	0.10815066108027822	0.0021995736187671493	0.010084926928944637	0.038439700122657634	1.0
PTBXL	17863	1885	4	150	SPEC	True	0.1048882550204266	0.002449300141265529	0.010008139382722468	0.03699195913638914	1.0
PTBXL	17863	1885	5	150	SPEC	True	0.13078428583475818	0.0028067207039360496	0.011025965436128056	0.03530307849164545	1.0
PTBXL	17863	1885	6	150	SPEC	True	0.12756518640447542	0.0018928603090949646	0.008375425397046167	0.040236859728915685	1.0
PTBXL	17863	1885	7	150	SPEC	True	0.1283666693778606	0.002558520083011475	0.010633823299579123	0.039877992263026366	1.0
PTBXL	17863	1885	8	150	SPEC	True	0.10592662901159357	0.002561616366647563	0.010299253903074386	0.03284728777526374	1.0
PTBXL	17863	1885	9	150	SPEC	True	0.13315230460352118	0.002592949463723333	0.010363621000223457	0.03987511742963523	1.0
PTBXL	17863	1885	1	150	SG0SPEC	True	0.09630979332123837	0.0023954287038165578	0.01072423144585495	0.035712017670617276	1.0
PTBXL	17863	1885	2	150	SG0SPEC	True	0.0681364160724273	0.0021624057887667694	0.01110565367444598	0.030746434622971795	1.0
PTBXL	17863	1885	3	150	SG0SPEC	True	0.10866036165793531	0.0021821533282075337	0.010101277715528037	0.0359159860361385	1.0
PTBXL	17863	1885	4	150	SG0SPEC	True	0.1057478620890231	0.002431557675494849	0.010025936758359529	0.03521899952801252	1.0
PTBXL	17863	1885	5	150	SG0SPEC	True	0.1149455735148952	0.0027845340932226227	0.011047332702274057	0.033477845174036215	1.0
PTBXL	17863	1885	6	150	SG0SPEC	True	0.1369219666502621	0.0018795314365204231	0.008390566985777335	0.03745662082334195	1.0
PTBXL	17863	1885	7	150	SG0SPEC	True	0.1316860133397946	0.0025382254881698867	0.010651589840500204	0.03816523029541142	1.0
PTBXL	17863	1885	8	150	SG0SPEC	True	0.10881081939234713	0.0025445670066345867	0.010316209144025208	0.03135440556087764	1.0
PTBXL	17863	1885	9	150	SG0SPEC	True	0.13095234914167628	0.002570237919983081	0.010397130101432025	0.03718345176224762	1.0
PTBXL	17863	1885	1	150	TIK	True	0.11052651959537947	0.0023811170440144664	0.01073396164448176	0.031937131295792835	1.0
PTBXL	17863	1885	2	150	TIK	True	0.07330706157329289	0.00215158266402464	0.011106102899381756	0.028348042685228527	1.0
PTBXL	17863	1885	3	150	TIK	True	0.10962512025742271	0.0021652277098888873	0.010102345104091873	0.03282333485066221	1.0
PTBXL	17863	1885	4	150	TIK	True	0.11987734037388142	0.002415985795318453	0.01003069229668405	0.03250139817173725	1.0
PTBXL	17863	1885	5	150	TIK	True	0.13526884392976457	0.0027635742502093836	0.011058219365730431	0.030774068086324238	1.0
PTBXL	17863	1885	6	150	TIK	True	0.12636951781280636	0.0018684177600208423	0.008395212313861049	0.03352142380722677	1.0
PTBXL	17863	1885	7	150	TIK	True	0.13030970844047585	0.002519974151323946	0.010655482478393053	0.03556834430528221	1.0
PTBXL	17863	1885	8	150	TIK	True	0.1185302641078404	0.002531265892591467	0.010325781798679268	0.028852464412686064	1.0
PTBXL	17863	1885	9	150	TIK	True	0.1463867685295556	0.0025466721130820162	0.010427146274153608	0.03291495990492444	1.0
PTBXL	18842	5916	1	40	TIK	False	0.1665918255534742	0.0020483245247992486	0.012119013060578606	0.08939156293056016	1.0
PTBXL	18842	5916	2	40	TIK	False	0.1409308995606683	0.0021542418707804966	0.012787077950865903	0.08671739856084648	1.0
PTBXL	18842	5916	3	40	TIK	False	0.14251528733032998	0.001854666785693137	0.009824907976992921	0.0758967319502963	1.0
PTBXL	18842	5916	4	40	TIK	False	0.12275996852176953	0.002071747195959724	0.010739989309088057	0.08228621542924588	1.0
PTBXL	18842	5916	5	40	TIK	False	0.13561954312245422	0.0017987784690023149	0.010335258124374419	0.08257007896288071	1.0
PTBXL	18842	5916	6	40	TIK	False	0.09403441879022983	0.0021896754334272636	0.012950056710008892	0.08275566609221943	1.0
PTBXL	18842	5916	7	40	TIK	False	0.1833210518120283	0.0019178660626996932	0.011274419958229783	0.08370986724337266	1.0
PTBXL	18842	5916	8	40	TIK	False	0.11016288723805104	0.0020245999065606644	0.011804013080044909	0.08201408830229238	1.0
PTBXL	18842	5916	9	40	TIK	False	0.1323879000456159	0.00180944677121751	0.010537297431018375	0.0857259985133526	1.0
PTBXL	18842	5916	1	100	TIK	False	0.17223287098281068	0.002131478931990427	0.011983361520482723	0.09131524200749111	1.0
PTBXL	18842	5916	2	100	TIK	False	0.14951893796279134	0.002244088702313617	0.01260952601282603	0.08449753632086643	1.0
PTBXL	18842	5916	3	100	TIK	False	0.1397850806884824	0.0019736905043570415	0.009700833613547628	0.07560328147566645	1.0
PTBXL	18842	5916	4	100	TIK	False	0.18244512800517337	0.0021410094375910148	0.010612924488604502	0.08092210276389111	1.0
PTBXL	18842	5916	5	100	TIK	False	0.1490229706660807	0.0018767472298844832	0.010265208233923132	0.0823646232679233	1.0
PTBXL	18842	5916	6	100	TIK	False	0.12252390475356816	0.0022767837526451473	0.012867178162543482	0.07865930265131459	1.0
PTBXL	18842	5916	7	100	TIK	False	0.14320427669572466	0.0020083511187569234	0.011203891369637588	0.08503688493612675	1.0
PTBXL	18842	5916	8	100	TIK	False	0.11680762428832135	0.002105797577844336	0.011757790214975002	0.0831767089093501	1.0
PTBXL	18842	5916	9	100	TIK	False	0.2705664646795384	0.0019318959990320037	0.010358602643893905	0.07647472142695817	1.0
PTBXL	18842	5916	1	150	TIK	False	0.15576540345313222	0.0021320658392133102	0.011983568831796588	0.09128751315503286	1.0
PTBXL	18842	5916	2	150	TIK	False	0.14985417500644452	0.002244838995678916	0.012609574864731014	0.0845644182380398	1.0
PTBXL	18842	5916	3	150	TIK	False	0.13914051298660965	0.001974112143505328	0.009700470841662206	0.07560021660237118	1.0
PTBXL	18842	5916	4	150	TIK	False	0.15070927960820227	0.002141320253509164	0.010613109508121025	0.08087420225078992	1.0
PTBXL	18842	5916	5	150	TIK	False	0.15083629211907063	0.0018772560955206182	0.010265367208164327	0.0823334619862816	1.0
PTBXL	18842	5916	6	150	TIK	False	0.12189438199184911	0.0022769895313225633	0.01286726350565513	0.07863258356621719	1.0
PTBXL	18842	5916	7	150	TIK	False	0.14093293296025566	0.0020083848106859595	0.011203798935304002	0.08511717409060729	1.0
PTBXL	18842	5916	8	150	TIK	False	0.14139751190440042	0.0021060176188600474	0.011757693582223044	0.08315974484232731	1.0
PTBXL	18842	5916	9	150	TIK	False	0.3301827577892913	0.0019325879939281283	0.01035816256496724	0.07646804927393294	1.0
PTBXL	18842	5916	1	150	FD	True	0.10339736904724546	0.001539412075298732	0.010336068551364918	0.08440942791829602	1.0
PTBXL	18842	5916	2	150	FD	True	0.0845826875813735	0.001620701009028432	0.010850369884100078	0.0828278631090038	1.0
PTBXL	18842	5916	3	150	FD	True	0.1075943326503472	0.0013934509271583647	0.0084042041941873	0.07424369336939247	1.0
PTBXL	18842	5916	4	150	FD	True	0.11345291969912864	0.0015457859236264514	0.009160656116466576	0.07856296192730387	1.0
PTBXL	18842	5916	5	150	FD	True	0.10126690791764635	0.001355388269365825	0.00888954480664974	0.07839798425840043	1.0
PTBXL	18842	5916	6	150	FD	True	0.11883737527467833	0.0016504738762304705	0.011094037039110051	0.07885799261786418	1.0
PTBXL	18842	5916	7	150	FD	True	0.10847111798331371	0.0014308203551738916	0.009526847881574523	0.0808604327446003	1.0
PTBXL	18842	5916	8	150	FD	True	0.09967637491695971	0.001507691649526745	0.010045985417815009	0.08076716944519331	1.0
PTBXL	18842	5916	9	150	FD	True	0.09614809259950098	0.0013566248418985856	0.008989498656580025	0.08005094350665799	1.0
PTBXL	18842	5916	1	150	SG	True	0.10384397596069207	0.0015387519330777384	0.010347752898555936	0.08446157055570516	1.0
PTBXL	18842	5916	2	150	SG	True	0.08458778059253878	0.0016201149760639644	0.010871301172367474	0.08294746804102766	1.0
PTBXL	18842	5916	3	150	SG	True	0.11294339078392648	0.0013927241399986686	0.008419802163477739	0.07442408688375153	1.0
PTBXL	18842	5916	4	150	SG	True	0.1149790785787786	0.0015456503450489833	0.009174200490142516	0.07868226847222475	1.0
PTBXL	18842	5916	5	150	SG	True	0.10522137696293092	0.0013547448627864507	0.008900560771257345	0.07847597835824725	1.0
PTBXL	18842	5916	6	150	SG	True	0.11979562615344884	0.0016495391075554392	0.01111183224994665	0.07899121266835007	1.0
PTBXL	18842	5916	7	150	SG	True	0.11038008077093613	0.0014303366127331272	0.009540421459271187	0.08094523488850919	1.0
PTBXL	18842	5916	8	150	SG	True	0.09929213680215428	0.0015075202578929761	0.010060985866881632	0.08084596010458751	1.0
PTBXL	18842	5916	9	150	SG	True	0.08955596417602289	0.0013554096153354145	0.009005941421317094	0.08038696011180951	1.0
PTBXL	18842	5916	1	150	SPEC	True	0.10339003710165219	0.0015394244090793303	0.010336021022577701	0.08441194922874493	1.0
PTBXL	18842	5916	2	150	SPEC	True	0.08457329123026613	0.0016207128679831177	0.010850274611345655	0.08282815090145927	1.0
PTBXL	18842	5916	3	150	SPEC	True	0.10747596371464456	0.0013934664109712647	0.008404135598981571	0.07424229701239274	1.0
PTBXL	18842	5916	4	150	SPEC	True	0.11341528127506445	0.0015457892193322946	0.009160600189720081	0.07856265876325583	1.0
PTBXL	18842	5916	5	150	SPEC	True	0.10121880929311317	0.0013554006732545746	0.008889501114519251	0.07839897761129508	1.0
PTBXL	18842	5916	6	150	SPEC	True	0.11888324540730826	0.0016504922449757232	0.011093958594711299	0.0788571217747409	1.0
PTBXL	18842	5916	7	150	SPEC	True	0.1084954997997664	0.0014308311691370122	0.009526788411280712	0.08086217550404788	1.0
PTBXL	18842	5916	8	150	SPEC	True	0.09967934200988673	0.001507697407378716	0.010045925233930872	0.08076860994710294	1.0
PTBXL	18842	5916	9	150	SPEC	True	0.09624090374369604	0.0013566488639346081	0.00898942885182632	0.08004519878301906	1.0
PTBXL	18842	5916	1	150	SG0SPEC	True	0.10345440142576134	0.0015380566565455663	0.010358687047422351	0.08419670171048396	1.0
PTBXL	18842	5916	2	150	SG0SPEC	True	0.08517353559669909	0.0016191839812142426	0.010889346138976463	0.08299475568833424	1.0
PTBXL	18842	5916	3	150	SG0SPEC	True	0.12695029462419458	0.0013910414181535571	0.008433433262174005	0.07467064732626728	1.0
PTBXL	18842	5916	4	150	SG0SPEC	True	0.12025380492894149	0.0015456314509281904	0.00918684818829767	0.07871109696689128	1.0
PTBXL	18842	5916	5	150	SG0SPEC	True	0.10595567314475202	0.0013537972039612245	0.008910504536832054	0.0783765814438002	1.0
PTBXL	18842	5916	6	150	SG0SPEC	True	0.11757576436882866	0.0016475945506445372	0.01112731735611704	0.07910939034573387	1.0
PTBXL	18842	5916	7	150	SG0SPEC	True	0.1322995994990649	0.0014290997513047138	0.009552661429234362	0.0808303100763693	1.0
PTBXL	18842	5916	8	150	SG0SPEC	True	0.09916542840415102	0.0015064567600776887	0.010073695787761154	0.08079252919678731	1.0
PTBXL	18842	5916	9	150	SG0SPEC	True	0.08683996490876911	0.0013533758841596177	0.009020469179445233	0.08097996629480841	1.0
PTBXL	18842	5916	1	150	TIK	True	0.09668281334716895	0.001535182571629486	0.010366043308875372	0.08396323360574093	1.0
PTBXL	18842	5916	2	150	TIK	True	0.08661658098851557	0.0016149766984576322	0.010917589743437591	0.08326910931495199	1.0
PTBXL	18842	5916	3	150	TIK	True	0.11146553369138142	0.0013864392517308748	0.008452940691094273	0.07521671713707502	1.0
PTBXL	18842	5916	4	150	TIK	True	0.1205585764862398	0.0015438296268133957	0.009199537344554067	0.07890563942539076	1.0
PTBXL	18842	5916	5	150	TIK	True	0.10673069624875184	0.00135018175734438	0.008918526908747879	0.07839926890688098	1.0
PTBXL	18842	5916	6	150	TIK	True	0.11198160804772184	0.0016417436092200286	0.011146008651755072	0.07943194787893337	1.0
PTBXL	18842	5916	7	150	TIK	True	0.10632873940122403	0.0014258560854504396	0.009566644317473436	0.08083508730057072	1.0
PTBXL	18842	5916	8	150	TIK	True	0.12059634662799541	0.0015020496677762144	0.01008615606713766	0.08088801285928436	1.0
PTBXL	18842	5916	9	150	TIK	True	0.09105722220778009	0.0013483190688786167	0.009045628372027163	0.082001781662737	1.0
PTBXL	5806	13913	1	40	TIK	False	0.18319527207359432	0.0018122526347589345	0.014109557161504483	0.059746233551104866	1.0
PTBXL	5806	13913	2	40	TIK	False	0.15650329507769575	0.0019558707895586704	0.01623518110652376	0.04249325731933532	1.0
PTBXL	5806	13913	3	40	TIK	False	0.16053188912216354	0.0018806715414670585	0.015138357699813454	0.033919871489908424	1.0
PTBXL	5806	13913	4	40	TIK	False	1.1311648613944238	0.0019837040677938207	0.016443477351139203	0.04756421585440006	1.0
PTBXL	5806	13913	5	40	TIK	False	0.14019187038751377	0.0018420605347166227	0.015206764039487258	0.04819274700220883	1.0
PTBXL	5806	13913	6	40	TIK	False	0.12474060530612595	0.002292722392291635	0.017402282202271465	0.06294862623960924	1.0
PTBXL	5806	13913	7	40	TIK	False	0.1620871455995964	0.002207621889232027	0.01641435664475925	0.061728101529774884	1.0
PTBXL	5806	13913	8	40	TIK	False	0.13459760185354816	0.0018844432717519872	0.014695637029750887	0.05582995143072712	1.0
PTBXL	5806	13913	9	40	TIK	False	0.10757377915007889	0.0020540442998006002	0.016736570875823944	0.04709395061231691	1.0
PTBXL	5806	13913	10	40	TIK	False	0.12990316398498536	0.0020806603140995045	0.016701108603878145	0.04409755972532009	1.0
PTBXL	5806	13913	11	40	TIK	False	0.17102436889873782	0.0019019582002797345	0.015630923442961766	0.04129235939791626	1.0
PTBXL	5806	13913	12	40	TIK	False	0.17082546729765186	0.002112639009217427	0.016595328802258193	0.05216538893370157	1.0
PTBXL	5806	13913	13	40	TIK	False	0.15721981932278198	0.0023091011808073873	0.01768063909717167	0.060660813067485726	1.0
PTBXL	5806	13913	14	40	TIK	False	0.146392780788399	0.0022607444126610354	0.017088929747432226	0.04928517426693476	1.0
PTBXL	5806	13913	15	40	TIK	False	0.17313624619441234	0.0019230499163397747	0.01391053066502353	0.06558098956432928	1.0
PTBXL	5806	13913	16	40	TIK	False	0.155798397581994	0.002247883558977769	0.01689754911823689	0.05294665280390285	1.0
PTBXL	5806	13913	1	100	TIK	False	0.18676737372503274	0.001968799342992783	0.014595768322579071	0.0568933030842792	1.0
PTBXL	5806	13913	2	100	TIK	False	0.17689193059944563	0.002162922589862392	0.016807684837253818	0.05482424839138409	1.0
PTBXL	5806	13913	3	100	TIK	False	0.20017060562207992	0.0020586378882223996	0.015719100135085023	0.03773664059671487	1.0
PTBXL	5806	13913	4	100	TIK	False	0.1311688878194198	0.0021791613447936834	0.01706221837236447	0.05236035188548669	1.0
PTBXL	5806	13913	5	100	TIK	False	0.2345056546578256	0.0020418809855278766	0.015886165777658733	0.06206787692591898	1.0
PTBXL	5806	13913	6	100	TIK	False	0.19664786088245778	0.002518912829185598	0.017992620385572408	0.06654192579459764	1.0
PTBXL	5806	13913	7	100	TIK	False	0.15564624696777823	0.0024073722442408173	0.017033636818873682	0.07122091052190176	1.0
PTBXL	5806	13913	8	100	TIK	False	0.16134043408641335	0.002037221270384438	0.015242940056475538	0.048727410070656646	1.0
PTBXL	5806	13913	9	100	TIK	False	0.14522663973383193	0.0022594971108288856	0.01750946973813895	0.0502391389825173	1.0
PTBXL	5806	13913	10	100	TIK	False	0.1529690301107117	0.002303186612781749	0.017445999344603523	0.06026333407197849	1.0
PTBXL	5806	13913	11	100	TIK	False	0.24571561635005568	0.002098478182517724	0.016129377628718133	0.06203046787618652	1.0
PTBXL	5806	13913	12	100	TIK	False	0.1980489794564925	0.0022838704464843867	0.01722386148836821	0.05879944132357414	1.0
PTBXL	5806	13913	13	100	TIK	False	0.15355395270857763	0.0025151838566308464	0.018373945668308033	0.06656845637743185	1.0
PTBXL	5806	13913	14	100	TIK	False	0.16063895541055398	0.002451457975312773	0.017711446365771925	0.05793763636092458	1.0
PTBXL	5806	13913	15	100	TIK	False	0.33589729377154887	0.00209061186023498	0.014464967740580944	0.05836192342012068	1.0
PTBXL	5806	13913	16	100	TIK	False	0.15930270496598503	0.002461110694718283	0.017557258626527114	0.04752120115649686	1.0
PTBXL	5806	13913	1	150	TIK	False	0.1863750664281458	0.0019680742116155933	0.014598459274504047	0.05740253786659541	1.0
PTBXL	5806	13913	2	150	TIK	False	0.2560295954216474	0.002163011660843522	0.01681008643034921	0.0547902598630762	1.0
PTBXL	5806	13913	3	150	TIK	False	0.173225963078988	0.002057488193926639	0.015722065192682103	0.038204967439727296	1.0
PTBXL	5806	13913	4	150	TIK	False	0.11789496555414672	0.0021781399181840617	0.017064786498420553	0.053131664001551594	1.0
PTBXL	5806	13913	5	150	TIK	False	0.24690982729698457	0.0020418671026542295	0.015887975364990137	0.0619672102554593	1.0
PTBXL	5806	13913	6	150	TIK	False	0.1840304880354981	0.0025179514042680327	0.017996378464584614	0.06653426026476922	1.0
PTBXL	5806	13913	7	150	TIK	False	0.15527413501425777	0.002405761504821706	0.017036992538306938	0.07122779964667893	1.0
PTBXL	5806	13913	8	150	TIK	False	0.15563670060855173	0.0020367426044368034	0.01524614742862754	0.04851693071462255	1.0
PTBXL	5806	13913	9	150	TIK	False	0.14483024247062154	0.0022587842480314654	0.017511882660498117	0.0508908811512585	1.0
PTBXL	5806	13913	10	150	TIK	False	0.15013608641001447	0.0023017755287225486	0.017448554465007652	0.06081840294851047	1.0
PTBXL	5806	13913	11	150	TIK	False	0.2719751957261457	0.002097391101476445	0.016132024096318996	0.06261786665917893	1.0
PTBXL	5806	13913	12	150	TIK	False	0.18895648677983576	0.002282916995225713	0.017227857000101376	0.05921260321068161	1.0
PTBXL	5806	13913	13	150	TIK	False	0.15390269591746814	0.002513889891855311	0.0183771840036026	0.06644252131643633	1.0
PTBXL	5806	13913	14	150	TIK	False	0.1598922930010617	0.0024498520755745876	0.017715102233269307	0.058743314538794236	1.0
PTBXL	5806	13913	15	150	TIK	False	0.3119853246188379	0.0020901048036137304	0.014467891983623422	0.05823168451772383	1.0
PTBXL	5806	13913	16	150	TIK	False	0.1591718063106332	0.0024604472326789652	0.017560004491226182	0.047624732904634134	1.0
PTBXL	5806	13913	1	150	FD	True	0.10648768564618571	0.001288924355392216	0.012383016280746105	0.051069092120114894	1.0
PTBXL	5806	13913	2	150	FD	True	0.08609430650506929	0.0013918300315874273	0.013943450308518669	0.041145731667679625	1.0
PTBXL	5806	13913	3	150	FD	True	0.1082831392988851	0.0013479069625122711	0.013202185922455156	0.03195337965969611	1.0
PTBXL	5806	13913	4	150	FD	True	0.14131592168330728	0.0014428404615051058	0.01438032310063112	0.04443354193936261	1.0
PTBXL	5806	13913	5	150	FD	True	0.12028908307348739	0.0013174714155869188	0.013237089663153343	0.04937905879347871	1.0
PTBXL	5806	13913	6	150	FD	True	0.079616188706374	0.001585057483296601	0.01505978266493402	0.056282609153362084	1.0
PTBXL	5806	13913	7	150	FD	True	0.12800934088008947	0.0015274945068948344	0.014125363073858132	0.06095250843383111	1.0
PTBXL	5806	13913	8	150	FD	True	0.11363248760038785	0.0013299128113730154	0.012775825642743106	0.0528072556301081	1.0
PTBXL	5806	13913	9	150	FD	True	0.09422463614599207	0.0014847849996797015	0.014642783935665385	0.04404190960359791	1.0
PTBXL	5806	13913	10	150	FD	True	0.09720069954074671	0.0015045489129619728	0.014516012019453612	0.044626987704934076	1.0
PTBXL	5806	13913	11	150	FD	True	0.08244717292725767	0.0013703459258399232	0.013686995378890251	0.044963668532610114	1.0
PTBXL	5806	13913	12	150	FD	True	0.12266160194508556	0.0015091056983400537	0.014452657451921005	0.05018485933582774	1.0
PTBXL	5806	13913	13	150	FD	True	0.09891097914158335	0.0016380917148919056	0.015328051866804944	0.05779407438823815	1.0
PTBXL	5806	13913	14	150	FD	True	0.1221751570474219	0.0015775078440804849	0.014634793316048167	0.04627720430136661	1.0
PTBXL	5806	13913	15	150	FD	True	0.1332518727772766	0.001348217333610263	0.012006712106732653	0.05941777928626514	1.0
PTBXL	5806	13913	16	150	FD	True	0.11157352537165549	0.0015814482199113823	0.01458652597604512	0.04614642659028072	1.0
PTBXL	5806	13913	1	150	SG	True	0.1041946266319756	0.0012899960059898489	0.012365722514607254	0.051594300004349065	1.0
PTBXL	5806	13913	2	150	SG	True	0.0870684524774187	0.0013911075710144505	0.013915200405062347	0.0409848762213974	1.0
PTBXL	5806	13913	3	150	SG	True	0.10092256395386782	0.0013488687261918417	0.013176942341255568	0.03228691568484096	1.0
PTBXL	5806	13913	4	150	SG	True	0.09323505407635413	0.0014437434003335067	0.0143593050608184	0.044640044735949486	1.0
PTBXL	5806	13913	5	150	SG	True	0.11293880659876882	0.0013176970138257405	0.013211792374908464	0.04945429392537954	1.0
PTBXL	5806	13913	6	150	SG	True	0.07993125460502999	0.0015857750239760449	0.01503290164140365	0.05662577968067474	1.0
PTBXL	5806	13913	7	150	SG	True	0.1297627593007531	0.0015283228916242956	0.014098961281001555	0.060954278993740243	1.0
PTBXL	5806	13913	8	150	SG	True	0.11571667846522207	0.001330108238428895	0.012749471214721354	0.05327121628471932	1.0
PTBXL	5806	13913	9	150	SG	True	0.0919518757713779	0.0014858928948728858	0.014615507100606714	0.044479540830732134	1.0
PTBXL	5806	13913	10	150	SG	True	0.09849373224756579	0.0015045718662220302	0.01448928422531588	0.04440945070297568	1.0
PTBXL	5806	13913	11	150	SG	True	0.08762084677299643	0.0013707503153399022	0.01366633712113921	0.04456256798028955	1.0
PTBXL	5806	13913	12	150	SG	True	0.12243083353361374	0.0015093732513144864	0.01442613018149593	0.050494370570440136	1.0
PTBXL	5806	13913	13	150	SG	True	0.09540762796418996	0.0016389307220714818	0.015298164601019725	0.05798036215447727	1.0
PTBXL	5806	13913	14	150	SG	True	0.10916787304610065	0.0015790122621382834	0.014610445100413802	0.046498258171382076	1.0
PTBXL	5806	13913	15	150	SG	True	0.13446170040175204	0.0013482322477828923	0.011987635552220332	0.06002470389171318	1.0
PTBXL	5806	13913	16	150	SG	True	0.10540984294921513	0.001581493901163413	0.014561833485883881	0.04702116715701155	1.0
PTBXL	5806	13913	1	150	SPEC	True	0.10657775334548564	0.001288914283149389	0.012383130203152695	0.051061405894358494	1.0
PTBXL	5806	13913	2	150	SPEC	True	0.08608583560865479	0.0013918547582351779	0.01394362175041612	0.041158957979813185	1.0
PTBXL	5806	13913	3	150	SPEC	True	0.10844858034502793	0.001347903708301902	0.01320233568853537	0.03196701699274964	1.0
PTBXL	5806	13913	4	150	SPEC	True	0.14380453556615877	0.0014428360106631057	0.01438046214625362	0.04445216734268683	1.0
PTBXL	5806	13913	5	150	SPEC	True	0.12057901442200931	0.0013174802973224418	0.01323723845799845	0.0493889794056465	1.0
PTBXL	5806	13913	6	150	SPEC	True	0.07959121840045796	0.0015850608252251847	0.015059947433288302	0.056286587129405645	1.0
PTBXL	5806	13913	7	150	SPEC	True	0.12799705917284157	0.001527494447877161	0.014125529422714923	0.06096585684080432	1.0
PTBXL	5806	13913	8	150	SPEC	True	0.11361777771803538	0.0013299206564601539	0.012775984291025892	0.052800819300169305	1.0
PTBXL	5806	13913	9	150	SPEC	True	0.09430473283495405	0.0014847773204383352	0.014642952701875227	0.044038334300240116	1.0
PTBXL	5806	13913	10	150	SPEC	True	0.09718997936036645	0.0015045634535806325	0.014516177426275758	0.044651609309063485	1.0
PTBXL	5806	13913	11	150	SPEC	True	0.08238701905705012	0.0013703519934922265	0.013687136549805419	0.04499926672177239	1.0
PTBXL	5806	13913	12	150	SPEC	True	0.12273479626031535	0.0015091135667433299	0.014452821525255075	0.05018468089660103	1.0
PTBXL	5806	13913	13	150	SPEC	True	0.09897403541847985	0.0016380915856516053	0.015328237177289716	0.05779908715307042	1.0
PTBXL	5806	13913	14	150	SPEC	True	0.1225438570790024	0.0015774952209801065	0.014634955159232705	0.0462851203173565	1.0
PTBXL	5806	13913	15	150	SPEC	True	0.13318196861033474	0.0013482313739960176	0.012006838565818316	0.059406422543995495	1.0
PTBXL	5806	13913	16	150	SPEC	True	0.11170456811036439	0.0015814601852929603	0.014586682290608714	0.046138309566199076	1.0
PTBXL	5806	13913	1	150	SG0SPEC	True	0.09900716032955183	0.0012887201166968136	0.012351642247717369	0.052600164327353975	1.0
PTBXL	5806	13913	2	150	SG0SPEC	True	0.09081593062009344	0.0013858717541556935	0.013892113319053035	0.04043650183230391	1.0
PTBXL	5806	13913	3	150	SG0SPEC	True	0.27653295354291485	0.0013470212497668644	0.013156875034520536	0.03355436347021443	1.0
PTBXL	5806	13913	4	150	SG0SPEC	True	0.08837678447144226	0.0014423332060636363	0.014342013029254742	0.04557284961359649	1.0
PTBXL	5806	13913	5	150	SG0SPEC	True	0.13102647274153267	0.0013154676829811407	0.01319147225116816	0.04871653473650193	1.0
PTBXL	5806	13913	6	150	SG0SPEC	True	0.08355409272355682	0.0015818232546662642	0.015011557357392142	0.05681413132429706	1.0
PTBXL	5806	13913	7	150	SG0SPEC	True	0.13757191576928082	0.0015253094371488452	0.014077215668864452	0.05995252466664572	1.0
PTBXL	5806	13913	8	150	SG0SPEC	True	0.11916253798465261	0.001327378095970518	0.01272850690037616	0.054046228906161925	1.0
PTBXL	5806	13913	9	150	SG0SPEC	True	0.0885442368653298	0.0014837972387137556	0.014593330055897245	0.04512465341625036	1.0
PTBXL	5806	13913	10	150	SG0SPEC	True	0.10742896809041408	0.0015003833103218135	0.014467402159184446	0.043984330880826344	1.0
PTBXL	5806	13913	11	150	SG0SPEC	True	0.1083058199950436	0.0013678982552678255	0.013648981846092886	0.04202677393173522	1.0
PTBXL	5806	13913	12	150	SG0SPEC	True	0.11788605816352084	0.001506644511404178	0.014404927030790058	0.050649666748037676	1.0
PTBXL	5806	13913	13	150	SG0SPEC	True	0.09163898059702234	0.0016354621338278592	0.015273835324889457	0.05727595835890397	1.0
PTBXL	5806	13913	14	150	SG0SPEC	True	0.105060116214267	0.001576928815028353	0.01459120808710392	0.04693678248398721	1.0
PTBXL	5806	13913	15	150	SG0SPEC	True	0.13092721299813848	0.001344640313987323	0.011972509359778396	0.06079617025692545	1.0
PTBXL	5806	13913	16	150	SG0SPEC	True	0.10034263299504227	0.0015775463956321106	0.014541534842567032	0.049238297069627034	1.0
PTBXL	5806	13913	1	150	TIK	True	0.09827241148880725	0.001285491425377895	0.01230116620529058	0.054578961914208135	1.0
PTBXL	5806	13913	2	150	TIK	True	0.11823456934656787	0.0013777068283649468	0.0138166705338817	0.04008515759786573	1.0
PTBXL	5806	13913	3	150	TIK	True	0.09634108531945819	0.001343032022410608	0.013086686262997619	0.03720431152284258	1.0
PTBXL	5806	13913	4	150	TIK	True	0.09141093610815983	0.0014393048603735749	0.014279128145185335	0.047410492344801464	1.0
PTBXL	5806	13913	5	150	TIK	True	0.12643669592394907	0.0013140817585949695	0.013118869792154778	0.04886057924061285	1.0
PTBXL	5806	13913	6	150	TIK	True	0.8477345078630021	0.0015755265949623782	0.01493655637007181	0.057926358289616384	1.0
PTBXL	5806	13913	7	150	TIK	True	0.11590304525962176	0.0015217508648055797	0.014005094403799809	0.059509090111650384	1.0
PTBXL	5806	13913	8	150	TIK	True	0.11353877613677102	0.00132455336769128	0.012656707274168122	0.0557798331985006	1.0
PTBXL	5806	13913	9	150	TIK	True	0.08733748611464005	0.0014795082384410024	0.014514842319534366	0.04640121650083038	1.0
PTBXL	5806	13913	10	150	TIK	True	0.10309787032754711	0.0014945640344406503	0.014389329512050693	0.04548612298638992	1.0
PTBXL	5806	13913	11	150	TIK	True	0.10192693809381308	0.0013651176334491956	0.013586947368735957	0.04272588475319493	1.0
PTBXL	5806	13913	12	150	TIK	True	0.11559822751867838	0.0015033150340893612	0.014329552967028134	0.05113530217629665	1.0
PTBXL	5806	13913	13	150	TIK	True	0.09264240325330912	0.0016291648522358422	0.015187174673178616	0.05671650994332071	1.0
PTBXL	5806	13913	14	150	TIK	True	0.12103745859010957	0.001571972416179578	0.01451910457518272	0.04820375259181627	1.0
PTBXL	5806	13913	15	150	TIK	True	0.12687449774823215	0.001338852215311454	0.011911120621860938	0.061758464028291736	1.0
PTBXL	5806	13913	16	150	TIK	True	0.10396975787167709	0.0015703506527982468	0.014470991547478317	0.053711215709565295	1.0
PTBXL	16365	17193	1	40	TIK	False	0.12609687322737173	0.0024691302508010743	0.015303461671261379	0.14185874307025975	1.0
PTBXL	16365	17193	2	40	TIK	False	0.1363418541455822	0.0024716485565050767	0.015379699681800628	0.14122779718586934	1.0
PTBXL	16365	17193	3	40	TIK	False	0.2248189502964225	0.002229176909859968	0.014313191377614673	0.14242088741093267	1.0
PTBXL	16365	17193	4	40	TIK	False	0.1334572288730594	0.002438832191792201	0.015897352758207053	0.14755460128572373	1.0
PTBXL	16365	17193	5	40	TIK	False	0.15438647226324273	0.0024284503965713465	0.01608492989733724	0.1422231650666803	1.0
PTBXL	16365	17193	6	40	TIK	False	0.13468217585239384	0.002292133107345681	0.014337843493039426	0.1437344755251232	1.0
PTBXL	16365	17193	7	40	TIK	False	0.14750394823135687	0.0025157629688679316	0.01518565485766714	0.1446410206861183	1.0
PTBXL	16365	17193	8	40	TIK	False	0.15340729833556538	0.0024905333834064594	0.016122617402952157	0.1441786447771062	1.0
PTBXL	16365	17193	9	40	TIK	False	0.16042170955627216	0.0024997227009829724	0.015732552437879015	0.14326254126499102	1.0
PTBXL	16365	17193	10	40	TIK	False	0.1456033813542854	0.002496309631880676	0.015624904596698071	0.14171217473070222	1.0
PTBXL	16365	17193	11	40	TIK	False	0.14660195682520874	0.0024067744039736657	0.015385856381784418	0.14013287332151309	1.0
PTBXL	16365	17193	12	40	TIK	False	0.1336706762279004	0.0024474356887900536	0.015291589084658512	0.14343575652473706	1.0
PTBXL	16365	17193	1	100	TIK	False	0.13813087237464872	0.002586646143976847	0.01517086781511758	0.16044419066046872	1.0
PTBXL	16365	17193	2	100	TIK	False	0.12163388766885976	0.002603709249048883	0.015303374442600862	0.16045032654903757	1.0
PTBXL	16365	17193	3	100	TIK	False	0.1503294824128868	0.0023456035749818186	0.014203098873598115	0.16138583820997704	1.0
PTBXL	16365	17193	4	100	TIK	False	0.17284046597066918	0.0026384503016806883	0.015832473475866544	0.17015548911562559	1.0
PTBXL	16365	17193	5	100	TIK	False	0.15971844296019616	0.0025644769683766566	0.015929389140342243	0.1617366503480638	1.0
PTBXL	16365	17193	6	100	TIK	False	0.15171095107477175	0.002436858250123834	0.01426053178564012	0.1616881651297075	1.0
PTBXL	16365	17193	7	100	TIK	False	0.20349015935143958	0.002630694814826204	0.015129994104063085	0.1614101528720189	1.0
PTBXL	16365	17193	8	100	TIK	False	0.13254726597206573	0.0026000946630143724	0.016058847911223886	0.15933183301042322	1.0
PTBXL	16365	17193	9	100	TIK	False	0.15041851510062965	0.0026276927239966105	0.015634644092894116	0.16149146513898693	1.0
PTBXL	16365	17193	10	100	TIK	False	0.2961108409418369	0.0026485860960322374	0.01548417515252503	0.16268114777748857	1.0
PTBXL	16365	17193	11	100	TIK	False	0.16125770936218906	0.002548906670958985	0.015278005565517967	0.16204216077059386	1.0
PTBXL	16365	17193	12	100	TIK	False	0.14009703090628498	0.002558921065358944	0.015208864240821454	0.1594461341307702	1.0
PTBXL	16365	17193	1	150	TIK	False	0.13939386689644007	0.002587070708325161	0.015170607651261162	0.16039303103899372	1.0
PTBXL	16365	17193	2	150	TIK	False	0.12324551568403647	0.0026038448407273273	0.015303468720609436	0.16045096741436407	1.0
PTBXL	16365	17193	3	150	TIK	False	0.1493602595231972	0.0023461261153422267	0.014203012286205328	0.1613478568081601	1.0
PTBXL	16365	17193	4	150	TIK	False	0.17203583370638256	0.002639008242132369	0.015832493848750854	0.17016054111838247	1.0
PTBXL	16365	17193	5	150	TIK	False	0.16110164646956845	0.002564741301632973	0.015929147422603943	0.16170698762847346	1.0
PTBXL	16365	17193	6	150	TIK	False	0.15026536512987296	0.0024372092995337503	0.01426093568473331	0.16167628391000724	1.0
PTBXL	16365	17193	7	150	TIK	False	0.1988165106490949	0.002630778985737943	0.015129737737240962	0.1613699478642212	1.0
PTBXL	16365	17193	8	150	TIK	False	0.13414576623636235	0.002600065046238785	0.016058897251914412	0.15928441188703174	1.0
PTBXL	16365	17193	9	150	TIK	False	0.15090528377793455	0.0026279335057673497	0.015634763907474987	0.1615539024998623	1.0
PTBXL	16365	17193	10	150	TIK	False	0.3078651543584848	0.0026489356105571953	0.015484086774318666	0.16265671338846666	1.0
PTBXL	16365	17193	11	150	TIK	False	0.15785958050057725	0.0025490396154893417	0.015278201492964405	0.1620953771042385	1.0
PTBXL	16365	17193	12	150	TIK	False	0.1396153826116605	0.0025594828949488677	0.015208392379146375	0.1594930118143555	1.0
PTBXL	16365	17193	1	150	FD	True	0.09019144944789986	0.0016969687391840845	0.012568294425624621	0.12910578729832733	1.0
PTBXL	16365	17193	2	150	FD	True	0.08562930062551079	0.0017071689091679608	0.01270806295163918	0.1287635398125004	1.0
PTBXL	16365	17193	3	150	FD	True	0.09135850412949462	0.0015370536003629	0.011836481613722648	0.1290348650367972	1.0
PTBXL	16365	17193	4	150	FD	True	0.10625730976321224	0.0017078306458037788	0.013156340472773089	0.1345425440787575	1.0
PTBXL	16365	17193	5	150	FD	True	0.07815243892049402	0.0016935407552631536	0.013217212015121226	0.1277444895269484	1.0
PTBXL	16365	17193	6	150	FD	True	0.10596568553629321	0.0015681883535389957	0.01158254667485898	0.1303066622057921	1.0
PTBXL	16365	17193	7	150	FD	True	0.1162068741923974	0.0016852010695452035	0.012377410581417569	0.13182741709447196	1.0
PTBXL	16365	17193	8	150	FD	True	0.09787664968338779	0.001715963199768453	0.013355522016748925	0.1293843344821349	1.0
PTBXL	16365	17193	9	150	FD	True	0.08673547410131373	0.0017184740066722825	0.012996660336308327	0.12963429232118634	1.0
PTBXL	16365	17193	10	150	FD	True	0.10759469974539808	0.0017379473950107683	0.012910707794387587	0.12930916083398292	1.0
PTBXL	16365	17193	11	150	FD	True	0.08065221555863412	0.0016461288276834443	0.0126956057401956	0.12784394608674993	1.0
PTBXL	16365	17193	12	150	FD	True	0.0819163758878048	0.0016799577619699751	0.012578310311519727	0.1301389609257034	1.0
PTBXL	16365	17193	1	150	SG	True	0.09048874636646463	0.0016938811858901307	0.012593584675279696	0.12884553028705803	1.0
PTBXL	16365	17193	2	150	SG	True	0.08534367685246488	0.0017038997279695595	0.012732820076972632	0.1284130599610379	1.0
PTBXL	16365	17193	3	150	SG	True	0.09269477453337523	0.0015336564541713288	0.011862180364917986	0.12872307940094624	1.0
PTBXL	16365	17193	4	150	SG	True	0.10469247746333835	0.0017037815645522328	0.013186465570511795	0.13417649429460907	1.0
PTBXL	16365	17193	5	150	SG	True	0.07782668335396595	0.0016904899065350377	0.013247263418242082	0.12736314033398555	1.0
PTBXL	16365	17193	6	150	SG	True	0.10709362176907414	0.0015646872626312264	0.011603293087384841	0.13015169520216538	1.0
PTBXL	16365	17193	7	150	SG	True	0.1170721419660584	0.0016815083270281864	0.012397912609555504	0.1316436522847857	1.0
PTBXL	16365	17193	8	150	SG	True	0.09925651870124544	0.0017130082713039643	0.01338128396431346	0.12924106474281896	1.0
PTBXL	16365	17193	9	150	SG	True	0.08686842858670257	0.00171510643648976	0.013024704594431735	0.12935609272976784	1.0
PTBXL	16365	17193	10	150	SG	True	0.10762897008867538	0.0017345717375732508	0.012940037332893938	0.1289432904418251	1.0
PTBXL	16365	17193	11	150	SG	True	0.08081219512241958	0.0016425369388875196	0.012720324895993729	0.12751122778091395	1.0
PTBXL	16365	17193	12	150	SG	True	0.08412641414006054	0.001677038094650035	0.01260341449554869	0.13003146355543152	1.0
PTBXL	16365	17193	1	150	SPEC	True	0.09026863886793138	0.0016970286839578632	0.012568196592063154	0.12912748316120126	1.0
PTBXL	16365	17193	2	150	SPEC	True	0.08564800573189772	0.0017072327972254225	0.012707968969210195	0.12879001982659755	1.0
PTBXL	16365	17193	3	150	SPEC	True	0.0913609006852827	0.0015371183088268895	0.011836378634526157	0.12905850955944487	1.0
PTBXL	16365	17193	4	150	SPEC	True	0.10631412347775512	0.0017079103080091414	0.013156224195402015	0.1345714709465795	1.0
PTBXL	16365	17193	5	150	SPEC	True	0.0781572123425735	0.0016936001235203172	0.013217088553135643	0.1277720663490091	1.0
PTBXL	16365	17193	6	150	SPEC	True	0.10598811993589068	0.0015682560658134854	0.011582467668917065	0.1303260797878868	1.0
PTBXL	16365	17193	7	150	SPEC	True	0.11622830281989106	0.001685272902040804	0.012377341317606438	0.13185019073240442	1.0
PTBXL	16365	17193	8	150	SPEC	True	0.097869202783116	0.0017160210617272525	0.013355428852997703	0.12940225876107722	1.0
PTBXL	16365	17193	9	150	SPEC	True	0.08674488504821386	0.0017185399399899065	0.012996551188714124	0.12965753298852442	1.0
PTBXL	16365	17193	10	150	SPEC	True	0.1076022684884419	0.0017380137035085204	0.01291058998516804	0.12933792855722442	1.0
PTBXL	16365	17193	11	150	SPEC	True	0.08065081905154221	0.001646198796205512	0.012695514525271248	0.12786943717863525	1.0
PTBXL	16365	17193	12	150	SPEC	True	0.08186914519692857	0.001680014408225017	0.012578211063199611	0.1301558604101461	1.0
PTBXL	16365	17193	1	150	SG0SPEC	True	0.08432347229444018	0.001686584063384453	0.012611674356393897	0.12628662770840499	1.0
PTBXL	16365	17193	2	150	SG0SPEC	True	0.0838264661708049	0.0016962094138623296	0.01275048083320191	0.12588405177781573	1.0
PTBXL	16365	17193	3	150	SG0SPEC	True	0.09360184877435102	0.001526326786808284	0.011880798209614782	0.12646781017589245	1.0
PTBXL	16365	17193	4	150	SG0SPEC	True	0.1068688990594501	0.00169381342682613	0.013208506840375462	0.1309922805932256	1.0
PTBXL	16365	17193	5	150	SG0SPEC	True	0.07859073967496565	0.0016834978103812755	0.013269541022630012	0.12482779461649558	1.0
PTBXL	16365	17193	6	150	SG0SPEC	True	0.10652068903939987	0.0015564879989748768	0.01161815583739454	0.12801359597208622	1.0
PTBXL	16365	17193	7	150	SG0SPEC	True	0.11522702787256169	0.001672573200447877	0.0124119307590932	0.12957187961616345	1.0
PTBXL	16365	17193	8	150	SG0SPEC	True	0.09906976528396574	0.0017060014202773357	0.013399601672160043	0.12740094479843717	1.0
PTBXL	16365	17193	9	150	SG0SPEC	True	0.0859949503472414	0.001707221324200608	0.013044837626648906	0.127231052224013	1.0
PTBXL	16365	17193	10	150	SG0SPEC	True	0.09341795047703422	0.0017265798432337168	0.012961536302993995	0.1262291354665808	1.0
PTBXL	16365	17193	11	150	SG0SPEC	True	0.08028795131781413	0.0016340587278357275	0.01273766116412648	0.12442760703564791	1.0
PTBXL	16365	17193	12	150	SG0SPEC	True	0.12559673697557341	0.0016703075756833404	0.012621444813289959	0.12814075500539654	1.0
PTBXL	16365	17193	1	150	TIK	True	0.11179858588266287	0.0016746190302188014	0.012649607847335813	0.12351008337724233	1.0
PTBXL	16365	17193	2	150	TIK	True	0.08397108715866818	0.0016839150502909904	0.012786916892038517	0.1231667776169147	1.0
PTBXL	16365	17193	3	150	TIK	True	0.0986658156263074	0.0015147727252792836	0.011920825438202755	0.1238067213071124	1.0
PTBXL	16365	17193	4	150	TIK	True	0.10715838461582688	0.0016755110799423615	0.013259179478316417	0.1272886507685796	1.0
PTBXL	16365	17193	5	150	TIK	True	0.09192083238609522	0.0016710228100404272	0.01331818290515755	0.12210146807270912	1.0
PTBXL	16365	17193	6	150	TIK	True	0.1204137725972153	0.0015441932709304143	0.011648267698759757	0.12521061951333412	1.0
PTBXL	16365	17193	7	150	TIK	True	0.1094480734781266	0.0016586041684363104	0.012441613250556262	0.1268881445526923	1.0
PTBXL	16365	17193	8	150	TIK	True	0.09541479848217058	0.0016942755651350844	0.01343943401483938	0.12514141625651048	1.0
PTBXL	16365	17193	9	150	TIK	True	0.08390922777486888	0.0016945940476104963	0.013087873350033818	0.12483126510652456	1.0
PTBXL	16365	17193	10	150	TIK	True	0.07955133701301226	0.0017133685632906666	0.013008541991915942	0.12324951140148421	1.0
PTBXL	16365	17193	11	150	TIK	True	0.07710322646364208	0.001620278751814009	0.01277323656783791	0.12140402850769476	1.0
PTBXL	16365	17193	12	150	TIK	True	0.11029863188001288	0.0016594592172083935	0.01265874468842665	0.12570939170236678	1.0
PTBXL	5946	3486	1	40	TIK	False	0.11480874635342331	0.003957968414016938	0.008566151274944723	0.059259910285788635	1.0
PTBXL	5946	3486	2	40	TIK	False	0.1375026700855767	0.00440659467427717	0.009841884056123932	0.06303738329213406	1.0
PTBXL	5946	3486	3	40	TIK	False	0.11772445193858914	0.004401999677713236	0.010350477423847527	0.05887028534701044	1.0
PTBXL	5946	3486	4	40	TIK	False	0.13610778617148908	0.0050633679441764836	0.01030885410960505	0.05907446779203115	1.0
PTBXL	5946	3486	5	40	TIK	False	0.12434116235221454	0.0035170300351105273	0.007593740357796492	0.06040613442802022	1.0
PTBXL	5946	3486	6	40	TIK	False	0.09418841832309546	0.004439077766303337	0.009851944650170178	0.06182402409046448	1.0
PTBXL	5946	3486	7	40	TIK	False	0.12231449400416865	0.0044036223267006685	0.01005722358464837	0.06307440572239334	1.0
PTBXL	5946	3486	8	40	TIK	False	0.11383737658673138	0.00509555492845376	0.010511441202736525	0.06181908670359767	1.0
PTBXL	5946	3486	9	40	TIK	False	0.10719172190643068	0.00431604287246071	0.009551670536220018	0.06299352831235833	1.0
PTBXL	5946	3486	10	40	TIK	False	0.11618184537952493	0.003981521475901519	0.008934325426899118	0.062040536458125066	1.0
PTBXL	5946	3486	11	40	TIK	False	0.10439928360216648	0.004420421527023944	0.010275707218415395	0.06430120056171951	1.0
PTBXL	5946	3486	12	40	TIK	False	0.1184143594461612	0.005090125529950916	0.010458896239644948	0.059674117092736456	1.0
PTBXL	5946	3486	1	100	TIK	False	0.13518722836500285	0.004186158603244585	0.008686298709309342	0.06095432271502478	1.0
PTBXL	5946	3486	2	100	TIK	False	0.13433644979421475	0.004582516039836167	0.009963086835510762	0.06490918176389063	1.0
PTBXL	5946	3486	3	100	TIK	False	0.1316275922262953	0.004611893298991764	0.010497882198259739	0.0618320864718893	1.0
PTBXL	5946	3486	4	100	TIK	False	0.17459759630465185	0.005343797589623383	0.010565831634640142	0.06280772339602138	1.0
PTBXL	5946	3486	5	100	TIK	False	0.17766789166271948	0.0037310215169213375	0.0077777132458363004	0.06227425614720051	1.0
PTBXL	5946	3486	6	100	TIK	False	0.19586986150974864	0.004629870321779227	0.010027175393791455	0.06522412229175018	1.0
PTBXL	5946	3486	7	100	TIK	False	0.09757827424723337	0.004605898221006894	0.010210300981891483	0.06366684626030196	1.0
PTBXL	5946	3486	8	100	TIK	False	0.11733121840916011	0.005369422693463187	0.010704645304741616	0.06627479288924527	1.0
PTBXL	5946	3486	9	100	TIK	False	0.11724637450462597	0.004550844747749765	0.009754755487167891	0.06686259931422053	1.0
PTBXL	5946	3486	10	100	TIK	False	0.1439698732908008	0.004148297512178769	0.009056372443166219	0.06290780412853987	1.0
PTBXL	5946	3486	11	100	TIK	False	0.12986188952682598	0.004638792580814332	0.010448191042019413	0.06480457576778928	1.0
PTBXL	5946	3486	12	100	TIK	False	0.11227548095137482	0.005412433011428645	0.010687053112772094	0.06383543068512526	1.0
PTBXL	5946	3486	1	150	TIK	False	0.1349666338802425	0.004186671209764727	0.008686184924289821	0.06095535644419072	1.0
PTBXL	5946	3486	2	150	TIK	False	0.12914349022707158	0.004583406225105998	0.009963796865720366	0.0648975657915284	1.0
PTBXL	5946	3486	3	150	TIK	False	0.1309718176162454	0.004612623743024889	0.010498268787788314	0.06177932802553204	1.0
PTBXL	5946	3486	4	150	TIK	False	0.17949533132897047	0.005344967216787514	0.010566152542004478	0.0628314367116449	1.0
PTBXL	5946	3486	5	150	TIK	False	0.18753551073235727	0.0037316399343348076	0.007778033081178867	0.062299395322804485	1.0
PTBXL	5946	3486	6	150	TIK	False	0.1851946745448211	0.004630397482344605	0.0100274938105091	0.06520728078018519	1.0
PTBXL	5946	3486	7	150	TIK	False	0.10037418736236899	0.004606645132487012	0.010210856951216592	0.06366673957021168	1.0
PTBXL	5946	3486	8	150	TIK	False	0.1139674191733648	0.005371425448200595	0.010705029584336818	0.06631836690770673	1.0
PTBXL	5946	3486	9	150	TIK	False	0.11726759728280103	0.004551668619853204	0.009754861669569386	0.0668500452507454	1.0
PTBXL	5946	3486	10	150	TIK	False	0.142036329124964	0.004149180677242662	0.009057103144371555	0.06290290466065891	1.0
PTBXL	5946	3486	11	150	TIK	False	0.13134774472360436	0.00463931452726112	0.010448410616246332	0.0647976967402679	1.0
PTBXL	5946	3486	12	150	TIK	False	0.11177259699869874	0.00541420076764389	0.010687211834437852	0.06385440245574052	1.0
PTBXL	5946	3486	1	150	FD	True	0.1304592860217712	0.002864702654599625	0.006950850586741899	0.05184346579590698	1.0
PTBXL	5946	3486	2	150	FD	True	0.08345076262198	0.0031579252430024704	0.008011603964483284	0.05555356473508549	1.0
PTBXL	5946	3486	3	150	FD	True	0.12360458076774403	0.0031754402599470455	0.008527984572239891	0.05260170838204222	1.0
PTBXL	5946	3486	4	150	FD	True	0.09485904014069128	0.0036515446636273	0.00810556533330976	0.05168353902800724	1.0
PTBXL	5946	3486	5	150	FD	True	0.18795980542027724	0.0025363141516979537	0.006169767847032184	0.05260714266703475	1.0
PTBXL	5946	3486	6	150	FD	True	0.11959477352552053	0.0031926471703052073	0.008133209185156611	0.05428772767907933	1.0
PTBXL	5946	3486	7	150	FD	True	0.09478231268683952	0.0031560397963319342	0.00824565793979784	0.0555779587379419	1.0
PTBXL	5946	3486	8	150	FD	True	0.09999948738350889	0.0036757591045045138	0.008194215581993824	0.05382035402384161	1.0
PTBXL	5946	3486	9	150	FD	True	0.08501679300177657	0.0031064247814959634	0.007855728147649557	0.054994088901014954	1.0
PTBXL	5946	3486	10	150	FD	True	0.22481227673408585	0.0028481026813414368	0.0072798432081824195	0.054933971864419014	1.0
PTBXL	5946	3486	11	150	FD	True	0.11234389561902976	0.0031668985817094467	0.00837467209067252	0.05674683797253113	1.0
PTBXL	5946	3486	12	150	FD	True	0.09341710577078183	0.0036809783762018706	0.00821036548316385	0.051203385575383537	1.0
PTBXL	5946	3486	1	150	SG	True	0.13378746269678649	0.002859459295487105	0.006950965037976	0.0518524800569535	1.0
PTBXL	5946	3486	2	150	SG	True	0.0840994340668096	0.0031533557764809417	0.008012379780573474	0.05553736780948943	1.0
PTBXL	5946	3486	3	150	SG	True	0.12577572948054758	0.003170319782546403	0.00852906486953774	0.05255066819458174	1.0
PTBXL	5946	3486	4	150	SG	True	0.09485772236208408	0.003644320649157644	0.008103718497160116	0.05165663401778512	1.0
PTBXL	5946	3486	5	150	SG	True	0.17394911059442453	0.002531936033806453	0.0061692297822644685	0.05259656545969548	1.0
PTBXL	5946	3486	6	150	SG	True	0.10661237231795656	0.00318785091756905	0.00813234585870156	0.05423896032186299	1.0
PTBXL	5946	3486	7	150	SG	True	0.09346481403215184	0.0031512577023559865	0.008246069481658687	0.0555929942751258	1.0
PTBXL	5946	3486	8	150	SG	True	0.10185365425140659	0.003668276280692352	0.008192520996853778	0.053768594129963	1.0
PTBXL	5946	3486	9	150	SG	True	0.08629954871052528	0.0031010804358778425	0.007853940140941979	0.05494400867075414	1.0
PTBXL	5946	3486	10	150	SG	True	0.18862274287488331	0.002843413196189011	0.0072805604112666285	0.0549519192814336	1.0
PTBXL	5946	3486	11	150	SG	True	0.10506781118550779	0.0031615627405629796	0.008375267881302474	0.056772977904078585	1.0
PTBXL	5946	3486	12	150	SG	True	0.09872833772559667	0.0036736960789926815	0.008206161862292076	0.05116902508992783	1.0
PTBXL	5946	3486	1	150	SPEC	True	0.13044207624280799	0.0028647988200107563	0.0069508827393680766	0.05184582860668256	1.0
PTBXL	5946	3486	2	150	SPEC	True	0.083441192246886	0.0031580079383955236	0.008011622258529569	0.055556677315089995	1.0
PTBXL	5946	3486	3	150	SPEC	True	0.12358202473815108	0.0031755339491011166	0.008528007534197283	0.05260591755843095	1.0
PTBXL	5946	3486	4	150	SPEC	True	0.0948824947104923	0.0036516748481161478	0.00810563536746413	0.05168784202210705	1.0
PTBXL	5946	3486	5	150	SPEC	True	0.18826494205491204	0.002536395663025774	0.006169796756348909	0.05261064499776975	1.0
PTBXL	5946	3486	6	150	SPEC	True	0.11983945142946237	0.0031927355342193215	0.008133239295421164	0.054291720614232826	1.0
PTBXL	5946	3486	7	150	SPEC	True	0.09481883743600646	0.0031561272737220267	0.008245686365680627	0.055580354310885656	1.0
PTBXL	5946	3486	8	150	SPEC	True	0.09999047280804807	0.0036758931072044198	0.008194274475698949	0.05382531840129988	1.0
PTBXL	5946	3486	9	150	SPEC	True	0.08501465894705992	0.003106522881567943	0.00785576614591926	0.05499874120592487	1.0
PTBXL	5946	3486	10	150	SPEC	True	0.21994450353097195	0.0028481919888878366	0.007279868648941632	0.054936107408438885	1.0
PTBXL	5946	3486	11	150	SPEC	True	0.11276318760814971	0.003166996478241799	0.008374701970207576	0.056748992622217706	1.0
PTBXL	5946	3486	12	150	SPEC	True	0.09336285356259355	0.0036811107134350784	0.008210438631816174	0.05120762302629946	1.0
PTBXL	5946	3486	1	150	SG0SPEC	True	0.13157083972101832	0.0028493888378563125	0.006949807116908815	0.05147729188707784	1.0
PTBXL	5946	3486	2	150	SG0SPEC	True	0.0862227653170679	0.0031450150159550586	0.008012902701023596	0.055121241463757485	1.0
PTBXL	5946	3486	3	150	SG0SPEC	True	0.12511800776139392	0.003160504457767022	0.00852872569426413	0.052005072995951994	1.0
PTBXL	5946	3486	4	150	SG0SPEC	True	0.09527603032721504	0.0036312513680957044	0.008100150426397024	0.051070237948204804	1.0
PTBXL	5946	3486	5	150	SG0SPEC	True	0.12963254603378058	0.0025232729918214652	0.006167985124578149	0.05214044397907645	1.0
PTBXL	5946	3486	6	150	SG0SPEC	True	0.09264462458017032	0.0031786205342202428	0.008130853962666896	0.05368104849829481	1.0
PTBXL	5946	3486	7	150	SG0SPEC	True	0.08944618632318936	0.0031420648857457567	0.008245112650550803	0.055259498671947536	1.0
PTBXL	5946	3486	8	150	SG0SPEC	True	0.10559655171808081	0.0036551181025498013	0.008189728174793139	0.053117534409770614	1.0
PTBXL	5946	3486	9	150	SG0SPEC	True	0.08800820650913954	0.0030905313141216966	0.00785150606883916	0.054337334912841304	1.0
PTBXL	5946	3486	10	150	SG0SPEC	True	0.10006152309422228	0.0028353195760456077	0.007280226160010668	0.054626186360288514	1.0
PTBXL	5946	3486	11	150	SG0SPEC	True	0.11345653970273614	0.003151391102732667	0.008374056400630714	0.05644257869688151	1.0
PTBXL	5946	3486	12	150	SG0SPEC	True	0.12308084404102809	0.003660196869275036	0.008200151021833147	0.0505935129111491	1.0
PTBXL	5946	3486	1	150	TIK	True	0.11616959457236994	0.002829674429331234	0.0069385916703165185	0.05113230132835938	1.0
PTBXL	5946	3486	2	150	TIK	True	0.09304017707734819	0.0031292475435113517	0.008002289578112168	0.05471496665312449	1.0
PTBXL	5946	3486	3	150	TIK	True	0.10970578295368669	0.003141294396134021	0.008517257082204934	0.051438419414714866	1.0
PTBXL	5946	3486	4	150	TIK	True	0.09698271917604963	0.0036065660093927473	0.008074604449418649	0.050373509966357505	1.0
PTBXL	5946	3486	5	150	TIK	True	0.10563838119460761	0.0025064311238864353	0.006155996414878178	0.05164310708388495	1.0
PTBXL	5946	3486	6	150	TIK	True	0.08692356818029601	0.0031606270664378705	0.008113337313117605	0.05314609464681567	1.0
PTBXL	5946	3486	7	150	TIK	True	0.08392458403814913	0.0031252258886625608	0.00823383817952359	0.05498360239249225	1.0
PTBXL	5946	3486	8	150	TIK	True	0.11433864021337883	0.003630318039779482	0.008171463066236898	0.05233589487152885	1.0
PTBXL	5946	3486	9	150	TIK	True	0.09687329910957086	0.003070157266075666	0.00783245418968017	0.05365241439799739	1.0
PTBXL	5946	3486	10	150	TIK	True	0.09526992928923829	0.0028203019048602986	0.007269916398728019	0.05433604701401103	1.0
PTBXL	5946	3486	11	150	TIK	True	0.1150373104664467	0.003132924448811227	0.008362612921565534	0.05617563381086304	1.0
PTBXL	5946	3486	12	150	TIK	True	0.13878986340030314	0.003635386395815418	0.008172261406917613	0.04995101705736893	1.0
PTBXL	19831	14256	1	40	TIK	False	0.12620146578828018	0.002026842511324277	0.01147535357051258	0.06681648425090692	1.0
PTBXL	19831	14256	2	40	TIK	False	0.1521404865382161	0.0015707598414167346	0.009696156905779667	0.07140466320402462	1.0
PTBXL	19831	14256	3	40	TIK	False	0.1540627026351786	0.001990093404644697	0.012507172070419945	0.06726428235154765	1.0
PTBXL	19831	14256	4	40	TIK	False	0.15514811221936206	0.00176895315830493	0.010872150090419667	0.06222906643547166	1.0
PTBXL	19831	14256	5	40	TIK	False	0.17197794457331234	0.001949794311018633	0.011662487557297764	0.05602468383456272	1.0
PTBXL	19831	14256	6	40	TIK	False	0.15601020908379312	0.0015352555951402942	0.009131386876306683	0.06168935383759942	1.0
PTBXL	19831	14256	7	40	TIK	False	0.13235640555345982	0.0020129272049581163	0.012885499956835363	0.07404139314907393	1.0
PTBXL	19831	14256	8	40	TIK	False	0.14789631844632997	0.001969843884674228	0.012263244694859206	0.06429040714667399	1.0
PTBXL	19831	14256	9	40	TIK	False	0.124692848309022	0.0019457099032395818	0.01205901054799757	0.053404085464796906	1.0
PTBXL	19831	14256	1	100	TIK	False	0.12938624237012922	0.002122782633666896	0.011390005749492406	0.05731423355482659	1.0
PTBXL	19831	14256	2	100	TIK	False	0.18799822184518536	0.0016496450982656067	0.009634177147294832	0.07223482689129643	1.0
PTBXL	19831	14256	3	100	TIK	False	0.16000666461382498	0.002053765826999609	0.012508061983554685	0.0700187008028343	1.0
PTBXL	19831	14256	4	100	TIK	False	0.16271953757545587	0.0018524212926853798	0.010872628987556154	0.05925313374259063	1.0
PTBXL	19831	14256	5	100	TIK	False	0.14144590989010697	0.0020448109681152826	0.011537669409278499	0.05093048781210913	1.0
PTBXL	19831	14256	6	100	TIK	False	0.165212815811742	0.0016193050687878519	0.009034817889824593	0.06383542384530301	1.0
PTBXL	19831	14256	7	100	TIK	False	0.16257162668009764	0.0020747302574070686	0.01284015165573903	0.07250055351106062	1.0
PTBXL	19831	14256	8	100	TIK	False	0.15552341728606525	0.002026072100137537	0.01222602310280034	0.06411954342888877	1.0
PTBXL	19831	14256	9	100	TIK	False	0.1627975358009803	0.002030803235110924	0.01199181773977987	0.037693197624397656	1.0
PTBXL	19831	14256	1	150	TIK	False	0.12921465814423266	0.0021231455563353123	0.011389395395534612	0.05739912801885393	1.0
PTBXL	19831	14256	2	150	TIK	False	0.19035494575006248	0.001649877308521027	0.009633407643160778	0.07226061563786876	1.0
PTBXL	19831	14256	3	150	TIK	False	0.15999132518815987	0.002054144482642689	0.012507965320640083	0.06999107407093215	1.0
PTBXL	19831	14256	4	150	TIK	False	0.15447253568113192	0.0018533269511871488	0.010873130706274804	0.059268250180095634	1.0
PTBXL	19831	14256	5	150	TIK	False	0.14317179764916088	0.002044796797223771	0.011536520454115969	0.0508687027414153	1.0
PTBXL	19831	14256	6	150	TIK	False	0.17448706617965073	0.001619909922008507	0.00903363356279404	0.06365302386044866	1.0
PTBXL	19831	14256	7	150	TIK	False	0.16294404270910026	0.002075217208949977	0.012840552113597772	0.072479879336965	1.0
PTBXL	19831	14256	8	150	TIK	False	0.15302722516615933	0.002026536572324879	0.012225115890195369	0.0640676427045006	1.0
PTBXL	19831	14256	9	150	TIK	False	0.16184392474990897	0.0020309958827683192	0.011991060816921032	0.037297374197028436	1.0
PTBXL	19831	14256	1	150	FD	True	0.10245006313378684	0.0014540886407580051	0.009325872245606081	0.06254141482134017	1.0
PTBXL	19831	14256	2	150	FD	True	0.12846021985641207	0.001121864830136339	0.007864914282539695	0.06564284168248119	1.0
PTBXL	19831	14256	3	150	FD	True	0.10979767136559426	0.0014143172286152346	0.010164122284445517	0.06223093558298154	1.0
PTBXL	19831	14256	4	150	FD	True	0.13203969154151937	0.0012629152783569042	0.008757289953373012	0.057238912440661344	1.0
PTBXL	19831	14256	5	150	FD	True	0.10473400753550956	0.001394941500334779	0.009411553360903638	0.052817881228879336	1.0
PTBXL	19831	14256	6	150	FD	True	0.12133859090744688	0.0011022991588234647	0.007459252427261112	0.05981642079243802	1.0
PTBXL	19831	14256	7	150	FD	True	0.20108506505919976	0.0014222969147546882	0.010451594156001125	0.06794424517354444	1.0
PTBXL	19831	14256	8	150	FD	True	0.10391466784931414	0.0014096581699224685	0.009910035292820687	0.058456919509395695	1.0
PTBXL	19831	14256	9	150	FD	True	0.10034480719371838	0.001390509527622049	0.009802954621545032	0.051218602359221294	1.0
PTBXL	19831	14256	1	150	SG	True	0.10246997450558577	0.0014526056892509122	0.009339106686484166	0.06278343865814856	1.0
PTBXL	19831	14256	2	150	SG	True	0.13074858886321628	0.0011198466047307538	0.007877479026176965	0.06568170004860441	1.0
PTBXL	19831	14256	3	150	SG	True	0.11164322432856795	0.0014126074816061475	0.01017364587804515	0.06217567993948431	1.0
PTBXL	19831	14256	4	150	SG	True	0.13614477637698386	0.0012611395484042611	0.008766888858560444	0.05730134119196766	1.0
PTBXL	19831	14256	5	150	SG	True	0.11200833342332445	0.0013931317247071905	0.00942543454451947	0.05303630324774989	1.0
PTBXL	19831	14256	6	150	SG	True	0.12646703856337005	0.0011004289931022713	0.007468357441341233	0.059865662914306526	1.0
PTBXL	19831	14256	7	150	SG	True	0.13273931054100419	0.001420725113570817	0.010463773083641183	0.06794681411268937	1.0
PTBXL	19831	14256	8	150	SG	True	0.1036867298996534	0.0014081814598115331	0.009921886822029335	0.05846090678240812	1.0
PTBXL	19831	14256	9	150	SG	True	0.10027106224932082	0.0013892645895932072	0.00981804605293882	0.051639646350636254	1.0
PTBXL	19831	14256	1	150	SPEC	True	0.10245307224854362	0.001454117599993365	0.009325805265745727	0.06253864724219485	1.0
PTBXL	19831	14256	2	150	SPEC	True	0.128473502325465	0.0011219028390321581	0.007864853933589742	0.06564686546424561	1.0
PTBXL	19831	14256	3	150	SPEC	True	0.10982868251103627	0.0014143485112948818	0.010164076446389139	0.062237331457612115	1.0
PTBXL	19831	14256	4	150	SPEC	True	0.1321075042385484	0.0012629478317817107	0.008757244794573219	0.05724134554445062	1.0
PTBXL	19831	14256	5	150	SPEC	True	0.10451661097039557	0.0013949760307825475	0.009411484201849845	0.05281542028311539	1.0
PTBXL	19831	14256	6	150	SPEC	True	0.12131242505723262	0.0011023335129128323	0.007459207410968228	0.05981925846467879	1.0
PTBXL	19831	14256	7	150	SPEC	True	0.2046996835418092	0.0014223268381761498	0.01045153356404533	0.06794836465655098	1.0
PTBXL	19831	14256	8	150	SPEC	True	0.10392344915051563	0.001409684921325192	0.009909975338179205	0.05845969180477732	1.0
PTBXL	19831	14256	9	150	SPEC	True	0.10036404651598843	0.0013905339539951218	0.009802883068850285	0.0512086594691506	1.0
PTBXL	19831	14256	1	150	SG0SPEC	True	0.10221680499720392	0.001449152914713096	0.009350516505483953	0.06310762791810293	1.0
PTBXL	19831	14256	2	150	SG0SPEC	True	0.12902425081710128	0.0011156053689376866	0.007888190577393928	0.06525205144279117	1.0
PTBXL	19831	14256	3	150	SG0SPEC	True	0.11076916312053042	0.0014094686209907776	0.010182120595142579	0.06163914214355403	1.0
PTBXL	19831	14256	4	150	SG0SPEC	True	0.11940288343302059	0.0012579742749000207	0.008775653566275096	0.05706019538543459	1.0
PTBXL	19831	14256	5	150	SG0SPEC	True	0.12097955010408286	0.001389315175818857	0.009437273695018417	0.05325025929219093	1.0
PTBXL	19831	14256	6	150	SG0SPEC	True	0.11122544028418738	0.0010971379875553452	0.007476379297306866	0.05969042659445594	1.0
PTBXL	19831	14256	7	150	SG0SPEC	True	0.12370302118926532	0.001417250716613332	0.010474339326087751	0.06753556215563031	1.0
PTBXL	19831	14256	8	150	SG0SPEC	True	0.10160939806593919	0.0014055274275788566	0.00993203232232363	0.058130357015435036	1.0
PTBXL	19831	14256	9	150	SG0SPEC	True	0.09793812154458288	0.0013863683958538243	0.009830037967953712	0.05263478462950268	1.0
PTBXL	19831	14256	1	150	TIK	True	0.10194747696282368	0.001442844506699886	0.009366314537136254	0.06375914815587624	1.0
PTBXL	19831	14256	2	150	TIK	True	0.12542831837706542	0.0011085777994273	0.0079064685622917	0.06483930953939496	1.0
PTBXL	19831	14256	3	150	TIK	True	0.14597735904289483	0.0014045112379849635	0.010187075083374141	0.061231417506600314	1.0
PTBXL	19831	14256	4	150	TIK	True	0.12094733389346081	0.001253381972706212	0.008787264818809292	0.05687658615603499	1.0
PTBXL	19831	14256	5	150	TIK	True	0.12424699812806776	0.001382935781358362	0.00945518432438858	0.05357890136829887	1.0
PTBXL	19831	14256	6	150	TIK	True	0.12609261811124262	0.0010920756723080249	0.007485838095943492	0.059790503720575115	1.0
PTBXL	19831	14256	7	150	TIK	True	0.11073977194235092	0.00141194757440542	0.010488448467579162	0.06722487736911992	1.0
PTBXL	19831	14256	8	150	TIK	True	0.10126119130879187	0.0014009803394189504	0.0099432201379916	0.057828161675569124	1.0
PTBXL	19831	14256	9	150	TIK	True	0.09733974961260215	0.001381609486756239	0.00984803754613802	0.05411885091338623	1.0
PTBXL	20683	6230	1	40	TIK	False	0.1534625496972992	0.0025062980274317445	0.00503006703345182	0.03622254976847113	1.0
PTBXL	20683	6230	2	40	TIK	False	0.29292311500338664	0.002289076791258266	0.005216885078130411	0.039449591002824504	1.0
PTBXL	20683	6230	3	40	TIK	False	0.1729383402470989	0.0026134569121212575	0.005390844044548754	0.02702855448341576	1.0
PTBXL	20683	6230	4	40	TIK	False	0.1870988328097354	0.0025878647648600924	0.005498700720135111	0.04203838665400988	1.0
PTBXL	20683	6230	5	40	TIK	False	0.1675721182938542	0.0022372497251070054	0.0051005331789280356	0.0444912496816096	1.0
PTBXL	20683	6230	6	40	TIK	False	0.1599353101981636	0.0027898317841085858	0.005233038270870756	0.02861834327243663	1.0
PTBXL	20683	6230	7	40	TIK	False	0.18060143610639198	0.0026130838891016317	0.005014778075704952	0.03185248862946347	1.0
PTBXL	20683	6230	8	40	TIK	False	0.17205187593812787	0.0021136844485173645	0.0044827696532812565	0.035724910587035065	1.0
PTBXL	20683	6230	1	100	TIK	False	0.1730813044911717	0.0025396939951652536	0.00503746673671272	0.03480423229152762	1.0
PTBXL	20683	6230	2	100	TIK	False	0.2000832056965261	0.002348003264303293	0.005324075710061072	0.037343367626758286	1.0
PTBXL	20683	6230	3	100	TIK	False	0.19970866721525393	0.002688844876854822	0.005514218471152991	0.02111919966154253	1.0
PTBXL	20683	6230	4	100	TIK	False	0.17119917600076345	0.0026484540714266087	0.005559945238917161	0.03717466918478942	1.0
PTBXL	20683	6230	5	100	TIK	False	0.2031481233729274	0.0022673323661848576	0.005173820224139889	0.03815746191678001	1.0
PTBXL	20683	6230	6	100	TIK	False	0.18546705117921158	0.0028451351564236504	0.005225933588363886	0.029870636782595997	1.0
PTBXL	20683	6230	7	100	TIK	False	0.15772959011908216	0.002671296578732366	0.005076165716361401	0.027605054838668437	1.0
PTBXL	20683	6230	8	100	TIK	False	0.19426165986218102	0.002161373704455001	0.004529593065664927	0.03378018142062815	1.0
PTBXL	20683	6230	1	150	TIK	False	0.17257505639272255	0.0025397477221889234	0.005037091035144081	0.03480362178357254	1.0
PTBXL	20683	6230	2	150	TIK	False	0.19974379824637647	0.002347885331426714	0.005324313034779695	0.037362667840224247	1.0
PTBXL	20683	6230	3	150	TIK	False	0.2041012428152868	0.002688724586307851	0.005514079595438449	0.020958407311200952	1.0
PTBXL	20683	6230	4	150	TIK	False	0.17861392970051318	0.0026484913621646136	0.0055600311225182065	0.0371555835388318	1.0
PTBXL	20683	6230	5	150	TIK	False	0.19517662448446854	0.0022667249777684573	0.005174010241591328	0.03816622550966045	1.0
PTBXL	20683	6230	6	150	TIK	False	0.18278301220716375	0.0028445808069409925	0.005225780406831823	0.030011633321023582	1.0
PTBXL	20683	6230	7	150	TIK	False	0.15926629822476168	0.002671250754447133	0.005076013375484128	0.027669508277547206	1.0
PTBXL	20683	6230	8	150	TIK	False	0.19560088612492632	0.0021612419940807035	0.004529424799389326	0.033818728210667455	1.0
PTBXL	20683	6230	1	150	FD	True	0.16157213426220737	0.0016791041737747032	0.0039456766638659825	0.03815667372285785	1.0
PTBXL	20683	6230	2	150	FD	True	0.11103286535615503	0.001532855701254778	0.004222775127199954	0.041882792551501506	1.0
PTBXL	20683	6230	3	150	FD	True	0.11367757919932994	0.001744465820910164	0.004170804617288454	0.030634756675687498	1.0
PTBXL	20683	6230	4	150	FD	True	0.10664207396592203	0.001749399784043859	0.004241394141719188	0.043281551471751306	1.0
PTBXL	20683	6230	5	150	FD	True	0.10497475995070071	0.0015168538217782725	0.004111955939673877	0.045753568473363065	1.0
PTBXL	20683	6230	6	150	FD	True	0.1257473937836644	0.0018686646868020507	0.004074493441168661	0.03088784887200321	1.0
PTBXL	20683	6230	7	150	FD	True	0.13383429433637464	0.001733220116282237	0.003907925580714538	0.03404090777724452	1.0
PTBXL	20683	6230	8	150	FD	True	0.10690263021126709	0.001390805779863672	0.0035229482264071215	0.03839883166572794	1.0
PTBXL	20683	6230	1	150	SG	True	0.24568293611536926	0.0016778408279868788	0.003949491483181561	0.03829973770677687	1.0
PTBXL	20683	6230	2	150	SG	True	0.11195856606352025	0.0015331515470111132	0.004222403693253482	0.04202430495040421	1.0
PTBXL	20683	6230	3	150	SG	True	0.10777300070973092	0.00174397094090584	0.004172185721058156	0.030830874181644017	1.0
PTBXL	20683	6230	4	150	SG	True	0.10578321245712487	0.0017484660885333555	0.004243078843638645	0.04344025010226325	1.0
PTBXL	20683	6230	5	150	SG	True	0.10589011943164	0.0015168675469985934	0.004113174535883899	0.04593109230777294	1.0
PTBXL	20683	6230	6	150	SG	True	0.12562519163073368	0.0018691986597405208	0.004078923200365013	0.030978869923991306	1.0
PTBXL	20683	6230	7	150	SG	True	0.1335774756648231	0.0017327146968019785	0.00391007523784802	0.03416908287154679	1.0
PTBXL	20683	6230	8	150	SG	True	0.10745971866635896	0.0013913760327631552	0.0035247761284092835	0.038500419313468634	1.0
PTBXL	20683	6230	1	150	SPEC	True	0.16102835828703524	0.0016791305008390296	0.00394567848547881	0.03815394953859061	1.0
PTBXL	20683	6230	2	150	SPEC	True	0.11101553470148447	0.0015328572074429136	0.004222789638241599	0.041880417837967414	1.0
PTBXL	20683	6230	3	150	SPEC	True	0.11379437338966189	0.0017444801834822577	0.004170818177805323	0.030629757392021395	1.0
PTBXL	20683	6230	4	150	SPEC	True	0.10670772765615189	0.0017494210175701115	0.004241407932403192	0.043278710361777564	1.0
PTBXL	20683	6230	5	150	SPEC	True	0.10501941216187766	0.0015168592271181012	0.004111963929351724	0.04575047452202606	1.0
PTBXL	20683	6230	6	150	SPEC	True	0.12572598413750524	0.001868661782210034	0.004074490944048964	0.03088632957270439	1.0
PTBXL	20683	6230	7	150	SPEC	True	0.13383136634929532	0.001733233990096069	0.003907933413317881	0.03403843660253819	1.0
PTBXL	20683	6230	8	150	SPEC	True	0.1068667700515406	0.0013908012240067232	0.003522951353957147	0.038397690564950564	1.0
PTBXL	20683	6230	1	150	SG0SPEC	True	0.14382626190098696	0.001674080237391071	0.003949342095221983	0.03866927569329274	1.0
PTBXL	20683	6230	2	150	SG0SPEC	True	0.11314048930240175	0.0015310646783721733	0.004220229099791591	0.04241471043174331	1.0
PTBXL	20683	6230	3	150	SG0SPEC	True	0.09650576080433092	0.0017412651069900196	0.004169749534618407	0.03145718871726568	1.0
PTBXL	20683	6230	4	150	SG0SPEC	True	0.10345280402226041	0.0017452421115931366	0.004241737277254783	0.04382417601548376	1.0
PTBXL	20683	6230	5	150	SG0SPEC	True	0.10458793701486037	0.0015145087084131557	0.004111961841612975	0.046402402065448274	1.0
PTBXL	20683	6230	6	150	SG0SPEC	True	0.12872430619243763	0.0018674145465314485	0.004078831740770797	0.03123902882816152	1.0
PTBXL	20683	6230	7	150	SG0SPEC	True	0.13514759239910845	0.0017296825901806127	0.0039093029436104605	0.03455041645332301	1.0
PTBXL	20683	6230	8	150	SG0SPEC	True	0.11256576349159418	0.0013899245651912578	0.0035242023619029067	0.03879955204528167	1.0
PTBXL	20683	6230	1	150	TIK	True	0.18241761847524549	0.0016693845639507467	0.003948420090481397	0.039292029948813784	1.0
PTBXL	20683	6230	2	150	TIK	True	0.11392676850764116	0.0015286738366583512	0.004207011695170137	0.04311777030860539	1.0
PTBXL	20683	6230	3	150	TIK	True	0.1015918754892528	0.0017389122193181934	0.004159988090970986	0.032424342664924576	1.0
PTBXL	20683	6230	4	150	TIK	True	0.1086751801645939	0.0017417750665116624	0.0042361857654694916	0.04451543330570106	1.0
PTBXL	20683	6230	5	150	TIK	True	0.11105390570396989	0.0015104099020109645	0.00410428357631124	0.04727737554885361	1.0
PTBXL	20683	6230	6	150	TIK	True	0.12979196526471876	0.0018650113374780487	0.004077598164501733	0.03168385220454676	1.0
PTBXL	20683	6230	7	150	TIK	True	0.13979563656653643	0.001727859916601434	0.003907823338615298	0.035207455826418564	1.0
PTBXL	20683	6230	8	150	TIK	True	0.12857888629655442	0.0013892836299800202	0.0035205065551272654	0.03942698524808224	1.0
PTBXL	1670	8916	1	40	TIK	False	0.15761817706626205	0.0015783043521309147	0.011515757673371742	0.1119878514744708	1.0
PTBXL	1670	8916	2	40	TIK	False	0.13328745296975242	0.0012523719243368446	0.00919446726794028	0.11154903622881497	1.0
PTBXL	1670	8916	3	40	TIK	False	0.15599804699717187	0.00125235016499361	0.009103745982065632	0.11126953682692181	1.0
PTBXL	1670	8916	4	40	TIK	False	0.12815830918477117	0.0012648125656765242	0.00875815069177978	0.108231111490852	1.0
PTBXL	1670	8916	5	40	TIK	False	0.12259334632084111	0.0013684014099571238	0.008637076482949218	0.11601133834075247	1.0
PTBXL	1670	8916	6	40	TIK	False	0.15452967751288188	0.001620393073052358	0.010841673594921592	0.11870905103371178	1.0
PTBXL	1670	8916	7	40	TIK	False	0.13508897672223144	0.0016389989764427181	0.01172323281788984	0.11659383605611266	1.0
PTBXL	1670	8916	8	40	TIK	False	0.12488996798381072	0.0015822355370171772	0.011927697344866225	0.11143548081537406	1.0
PTBXL	1670	8916	9	40	TIK	False	0.14490288414955405	0.0016600132549622754	0.012007346837322151	0.10868455068048961	1.0
PTBXL	1670	8916	10	40	TIK	False	0.1368880515310172	0.0014651831962326216	0.010704153389334947	0.11232510948997541	1.0
PTBXL	1670	8916	1	100	TIK	False	0.1724171610645368	0.0016677112028608836	0.011516237614550747	0.12289569380684788	1.0
PTBXL	1670	8916	2	100	TIK	False	0.18132722555251035	0.001324502142439716	0.009219809943516719	0.11964459350148408	1.0
PTBXL	1670	8916	3	100	TIK	False	0.17108451996893143	0.0012951304988550667	0.009121412111221087	0.11084711798837668	1.0
PTBXL	1670	8916	4	100	TIK	False	0.1804613068290615	0.0013209713588827473	0.00887461154313541	0.10858313384290444	1.0
PTBXL	1670	8916	5	100	TIK	False	0.16575994711331188	0.0014173260384237696	0.008657190485815607	0.12004046082003847	1.0
PTBXL	1670	8916	6	100	TIK	False	0.15145091593712842	0.0016661970496927485	0.010813931372345166	0.11594812719868082	1.0
PTBXL	1670	8916	7	100	TIK	False	0.10043902057949397	0.0017019536305309811	0.011697151944448921	0.11878808387944223	1.0
PTBXL	1670	8916	8	100	TIK	False	0.15484796163629463	0.0016461935465988582	0.011848487819471882	0.11679222502170934	1.0
PTBXL	1670	8916	9	100	TIK	False	0.13014076646070485	0.0017203089795911858	0.011992927713465672	0.114502024811567	1.0
PTBXL	1670	8916	10	100	TIK	False	0.19159583891283613	0.0015207929974881344	0.01071052340681755	0.11657990936406422	1.0
PTBXL	1670	8916	1	150	TIK	False	0.1713298461859691	0.001667865834833947	0.011515895965682666	0.12292959582989163	1.0
PTBXL	1670	8916	2	150	TIK	False	0.17704326072437165	0.0013249317253712328	0.009219642526247487	0.11964456137815326	1.0
PTBXL	1670	8916	3	150	TIK	False	0.17233972265127812	0.0012952287738614355	0.0091216321708452	0.11096667379888954	1.0
PTBXL	1670	8916	4	150	TIK	False	0.17974770747991048	0.0013211326993554757	0.008875002755629	0.10869278765665608	1.0
PTBXL	1670	8916	5	150	TIK	False	0.16647912587556302	0.0014176860160088117	0.008656995356260463	0.12002243020312751	1.0
PTBXL	1670	8916	6	150	TIK	False	0.16320956511364718	0.0016662589069824597	0.010813740028070078	0.1159395800980687	1.0
PTBXL	1670	8916	7	150	TIK	False	0.10168968665704516	0.0017023166993674632	0.011696804283711186	0.11868745851768742	1.0
PTBXL	1670	8916	8	150	TIK	False	0.1572253269699951	0.0016465858130328159	0.011848359185563569	0.11675493211090829	1.0
PTBXL	1670	8916	9	150	TIK	False	0.13421203002420837	0.0017207427455044819	0.011992548945638113	0.11446684245574011	1.0
PTBXL	1670	8916	10	150	TIK	False	0.17974456795007474	0.0015212823998973495	0.010710450359454967	0.11652296438608102	1.0
PTBXL	1670	8916	1	150	FD	True	0.17069898528834798	0.0011785340137084317	0.010198398786591036	0.0978500962255119	1.0
PTBXL	1670	8916	2	150	FD	True	0.12661728882583798	0.0009343486956745707	0.008131011448510164	0.09729304669181274	1.0
PTBXL	1670	8916	3	150	FD	True	0.0817311187566498	0.0009373280891318899	0.007996324199733307	0.09871703413723387	1.0
PTBXL	1670	8916	4	150	FD	True	0.3713174012791021	0.0009391500237406793	0.007736592440556022	0.09682007377770194	1.0
PTBXL	1670	8916	5	150	FD	True	0.11322416603018799	0.0010146429261504763	0.007669275080674514	0.10404236530855893	1.0
PTBXL	1670	8916	6	150	FD	True	0.09315433608684326	0.0011781221777482777	0.0093504350026079	0.1064919479013562	1.0
PTBXL	1670	8916	7	150	FD	True	0.1240777025055891	0.0011925820229210014	0.010163005149144972	0.09636238019277285	1.0
PTBXL	1670	8916	8	150	FD	True	0.13167332965234588	0.0011851971418308461	0.010427093285910564	0.09424212018452847	1.0
PTBXL	1670	8916	9	150	FD	True	0.13419950626566837	0.0012123872639277253	0.01052697205600443	0.09447490365757218	1.0
PTBXL	1670	8916	10	150	FD	True	0.10769088797187809	0.0010858191738142222	0.009392465811139826	0.09763266791147072	1.0
PTBXL	1670	8916	1	150	SG	True	0.12216734977042604	0.0011772964296829025	0.010206210736074072	0.09771569056603363	1.0
PTBXL	1670	8916	2	150	SG	True	0.12349932819104077	0.0009333987069528141	0.008134761788962839	0.09713276768506551	1.0
PTBXL	1670	8916	3	150	SG	True	0.07824922339003533	0.0009368248974003701	0.008000380804882964	0.09875683849565434	1.0
PTBXL	1670	8916	4	150	SG	True	0.10709893254098445	0.0009381451432198841	0.007739045541346204	0.09689326453389739	1.0
PTBXL	1670	8916	5	150	SG	True	0.11248395837573	0.0010135763920749352	0.007671612138452117	0.10401524365831387	1.0
PTBXL	1670	8916	6	150	SG	True	0.09347874914505477	0.0011772356532192907	0.009352366239704868	0.10658082705676016	1.0
PTBXL	1670	8916	7	150	SG	True	0.10912500238399016	0.0011914199908962396	0.010166358097016924	0.09635870632702911	1.0
PTBXL	1670	8916	8	150	SG	True	0.11597716271074932	0.0011842189113509824	0.010436093270349913	0.09413939586180284	1.0
PTBXL	1670	8916	9	150	SG	True	0.13830154011842707	0.0012112828071280206	0.010535357680410567	0.09434978726670112	1.0
PTBXL	1670	8916	10	150	SG	True	0.10887445085375565	0.0010849411414290088	0.009396781838510487	0.0975725207174476	1.0
PTBXL	1670	8916	1	150	SPEC	True	0.17205049408212242	0.0011785584808014782	0.010198368375111162	0.09785909060459679	1.0
PTBXL	1670	8916	2	150	SPEC	True	0.12675140594601272	0.0009343670795693526	0.008131001033075064	0.09730395170742796	1.0
PTBXL	1670	8916	3	150	SPEC	True	0.08182493299894952	0.0009373375187026607	0.00799631430964839	0.09871858005015378	1.0
PTBXL	1670	8916	4	150	SPEC	True	0.33180561433102645	0.0009391706576537305	0.007736590759002491	0.09682194484490222	1.0
PTBXL	1670	8916	5	150	SPEC	True	0.11324845499838891	0.0010146638454118788	0.007669269234190356	0.10404881335962714	1.0
PTBXL	1670	8916	6	150	SPEC	True	0.09316220865223891	0.001178138454115311	0.00935042541783893	0.10649428433079917	1.0
PTBXL	1670	8916	7	150	SPEC	True	0.12451528345113912	0.0011926056188580325	0.010162995202167565	0.09636852479809582	1.0
PTBXL	1670	8916	8	150	SPEC	True	0.13208051517974795	0.001185215194383081	0.010427060071084576	0.09425022925582367	1.0
PTBXL	1670	8916	9	150	SPEC	True	0.1339924571718568	0.00121240921863719	0.010526939902441178	0.0944835867219418	1.0
PTBXL	1670	8916	10	150	SPEC	True	0.10767515410170796	0.0010858364399652424	0.009392455324012658	0.09763892543219857	1.0
PTBXL	1670	8916	1	150	SG0SPEC	True	0.09824364893055734	0.0011743874346463535	0.010213363473732726	0.09657648485113886	1.0
PTBXL	1670	8916	2	150	SG0SPEC	True	0.08746352603612982	0.000931864862266656	0.008138731386623637	0.09593440943608719	1.0
PTBXL	1670	8916	3	150	SG0SPEC	True	0.07725557215331752	0.0009360456297069692	0.008004596935057097	0.09848596942858072	1.0
PTBXL	1670	8916	4	150	SG0SPEC	True	0.0955413769997436	0.0009357141332930917	0.007742953981155654	0.0966169113852264	1.0
PTBXL	1670	8916	5	150	SG0SPEC	True	0.10880863571823556	0.0010110405489523787	0.0076741387970450225	0.10317976235591925	1.0
PTBXL	1670	8916	6	150	SG0SPEC	True	0.09303333723532314	0.001175854901615977	0.009355942869938592	0.10629394780656169	1.0
PTBXL	1670	8916	7	150	SG0SPEC	True	0.08943863763176606	0.0011883482871269723	0.010170275587774492	0.09540240135091708	1.0
PTBXL	1670	8916	8	150	SG0SPEC	True	0.10150378063609075	0.0011827673886653496	0.010444427126389079	0.09316452286403848	1.0
PTBXL	1670	8916	9	150	SG0SPEC	True	0.11529331722659542	0.001208798417805777	0.010543065906866735	0.09337160720672177	1.0
PTBXL	1670	8916	10	150	SG0SPEC	True	0.1107345283104938	0.001083065867719068	0.009401202970559673	0.09683138031184314	1.0
PTBXL	1670	8916	1	150	TIK	True	0.0887230660969517	0.0011677714620035092	0.010209034974212758	0.0951716949911735	1.0
PTBXL	1670	8916	2	150	TIK	True	0.06660952471276256	0.0009286022058432429	0.008130288216676265	0.09484557224373062	1.0
PTBXL	1670	8916	3	150	TIK	True	0.1239018710461905	0.0009337279270045791	0.008000108487441092	0.09837961967984564	1.0
PTBXL	1670	8916	4	150	TIK	True	0.10373005238603976	0.0009305517510096831	0.007734832800032911	0.09653956937875463	1.0
PTBXL	1670	8916	5	150	TIK	True	0.1154074604012955	0.001005226130878481	0.007667939342271168	0.10236074194790938	1.0
PTBXL	1670	8916	6	150	TIK	True	0.09426860606017005	0.001172690596299872	0.009355674853803527	0.1062609384591822	1.0
PTBXL	1670	8916	7	150	TIK	True	0.09778905413797702	0.001182721816330426	0.010158882253414166	0.09439557626714054	1.0
PTBXL	1670	8916	8	150	TIK	True	0.09440690524317245	0.0011789464509416685	0.010442175420920305	0.09218023902628897	1.0
PTBXL	1670	8916	9	150	TIK	True	0.1026311744676301	0.0012040208382393634	0.010538249777666295	0.09245736381907634	1.0
PTBXL	1670	8916	10	150	TIK	True	0.11393809753407295	0.0010790165631076845	0.009391949042750609	0.09615412008791588	1.0
PTBXL	3465	6046	1	40	TIK	False	0.12286032553028182	0.001856729548278784	0.010211698341277362	0.08857489499455812	1.0
PTBXL	3465	6046	2	40	TIK	False	0.14417134354437178	0.0018970217292596646	0.008818723614481468	0.078675139952355	1.0
PTBXL	3465	6046	3	40	TIK	False	0.1547532299924188	0.0017896798938959603	0.00941858657268209	0.09026846560686339	1.0
PTBXL	3465	6046	4	40	TIK	False	0.16078200809247156	0.0017002145690241642	0.008786447768879031	0.09011547802143736	1.0
PTBXL	3465	6046	5	40	TIK	False	0.1368396832769635	0.0018268877881913832	0.009394833736848839	0.08841847199868337	1.0
PTBXL	3465	6046	6	40	TIK	False	0.14352165149445334	0.0018466329453095277	0.008974419540534262	0.08665972756869858	1.0
PTBXL	3465	6046	7	40	TIK	False	0.13727922480242655	0.001749433656326536	0.008724568726122	0.08882335699094865	1.0
PTBXL	3465	6046	8	40	TIK	False	0.1420159114747429	0.0018184762670091078	0.009615394897259502	0.07906850598345151	1.0
PTBXL	3465	6046	1	100	TIK	False	0.1439875106301424	0.0019079220013360266	0.010325735993491068	0.0879244554506656	1.0
PTBXL	3465	6046	2	100	TIK	False	0.15190392952364012	0.001985399436182874	0.008956393030874484	0.08243372824020687	1.0
PTBXL	3465	6046	3	100	TIK	False	0.17948503364233578	0.0018820752897406592	0.009507160738160872	0.09828675918217625	1.0
PTBXL	3465	6046	4	100	TIK	False	0.15756991256984643	0.001787410670579898	0.008792658998654735	0.09329585472778622	1.0
PTBXL	3465	6046	5	100	TIK	False	0.15579119366310706	0.001896832134605406	0.009636545893120506	0.08755918003071256	1.0
PTBXL	3465	6046	6	100	TIK	False	0.154246697798008	0.0019003272572460784	0.009026395799865512	0.08699180287229223	1.0
PTBXL	3465	6046	7	100	TIK	False	0.1286108425476987	0.0018195641484454574	0.008731840234249376	0.09724925493008915	1.0
PTBXL	3465	6046	8	100	TIK	False	0.18242910211765023	0.0018722125178278785	0.009632460577848419	0.06773162621138128	1.0
PTBXL	3465	6046	1	150	TIK	False	0.1447415622755355	0.001907762007908141	0.010326181801115436	0.08788384536068636	1.0
PTBXL	3465	6046	2	150	TIK	False	0.15215824007857937	0.0019858675602447465	0.008957205853104023	0.08240662396414664	1.0
PTBXL	3465	6046	3	150	TIK	False	0.17499875263267822	0.0018821847096052572	0.009508144786597764	0.09809016415242056	1.0
PTBXL	3465	6046	4	150	TIK	False	0.16442593361618604	0.0017880468223953438	0.008793280718735062	0.09308469037239452	1.0
PTBXL	3465	6046	5	150	TIK	False	0.15103336506978624	0.0018972490709573719	0.009638403588725176	0.08723856626584135	1.0
PTBXL	3465	6046	6	150	TIK	False	0.15472941231673001	0.0019000665129696264	0.009027089476443408	0.08696859895756229	1.0
PTBXL	3465	6046	7	150	TIK	False	0.12831885658620257	0.0018194209633224073	0.008733375662724984	0.09722719152374892	1.0
PTBXL	3465	6046	8	150	TIK	False	0.16115688694614874	0.0018725433375375111	0.009633753922094136	0.0672919395038713	1.0
PTBXL	3465	6046	1	150	FD	True	0.11163251277744447	0.0013461312510454253	0.008155310898696368	0.07551834531674276	1.0
PTBXL	3465	6046	2	150	FD	True	0.11863117067498621	0.0013894541961905317	0.007139362363016048	0.06784848778637058	1.0
PTBXL	3465	6046	3	150	FD	True	0.12120960802428826	0.0013088031379709711	0.007735180415901762	0.07816427117326738	1.0
PTBXL	3465	6046	4	150	FD	True	0.1015177035934139	0.0012263151034818153	0.007269042677578909	0.0811766401542899	1.0
PTBXL	3465	6046	5	150	FD	True	0.08957646596559235	0.0013139748106705924	0.007530802987862369	0.07372018500907865	1.0
PTBXL	3465	6046	6	150	FD	True	0.0951560395728708	0.001347911714543021	0.007386462801768057	0.07406058280265088	1.0
PTBXL	3465	6046	7	150	FD	True	0.10714055142121967	0.0012871882829523372	0.007324554933136879	0.07837641817218055	1.0
PTBXL	3465	6046	8	150	FD	True	0.09025900755969458	0.001331671269278071	0.0077784291293538895	0.06910645792496815	1.0
PTBXL	3465	6046	1	150	SG	True	0.1112560538182297	0.0013460400644163663	0.008162364984738558	0.07570074217523999	1.0
PTBXL	3465	6046	2	150	SG	True	0.11778526384429922	0.001388364993389698	0.007143541692590277	0.0677814291589668	1.0
PTBXL	3465	6046	3	150	SG	True	0.1204922669233051	0.0013070393964298242	0.007741078241033893	0.07801268721770431	1.0
PTBXL	3465	6046	4	150	SG	True	0.10288940260731329	0.001224332124862967	0.007274355728992221	0.08107029442461829	1.0
PTBXL	3465	6046	5	150	SG	True	0.09205076396799954	0.0013138415912633647	0.00753506543455807	0.07384926760326437	1.0
PTBXL	3465	6046	6	150	SG	True	0.09465545791699452	0.001346944167654722	0.0073940321914818165	0.07402761513927858	1.0
PTBXL	3465	6046	7	150	SG	True	0.10674322041024796	0.0012852131448062246	0.007327799106660783	0.07821141406013334	1.0
PTBXL	3465	6046	8	150	SG	True	0.08868813151706775	0.0013311340838045955	0.007791788647835604	0.06939768957635761	1.0
PTBXL	3465	6046	1	150	SPEC	True	0.11162919452317223	0.001346134667322853	0.008155291945288676	0.07551555073336653	1.0
PTBXL	3465	6046	2	150	SPEC	True	0.1186419943440532	0.0013894750795835434	0.007139362023094495	0.06785553278492971	1.0
PTBXL	3465	6046	3	150	SPEC	True	0.12128585705128093	0.0013088368943546724	0.007735175428659206	0.07817426832381372	1.0
PTBXL	3465	6046	4	150	SPEC	True	0.10151541352365072	0.0012263520666080142	0.007269033050088593	0.08118622048216692	1.0
PTBXL	3465	6046	5	150	SPEC	True	0.08949914477421765	0.001313980992343492	0.007530800350413364	0.07372162512870287	1.0
PTBXL	3465	6046	6	150	SPEC	True	0.0951639796169327	0.0013479302919311867	0.007386445873839988	0.07406445867658924	1.0
PTBXL	3465	6046	7	150	SPEC	True	0.10716629120170756	0.0012872246581132917	0.007324557178549682	0.07838558935796532	1.0
PTBXL	3465	6046	8	150	SPEC	True	0.090336058725617	0.0013316824783440942	0.007778382200970145	0.06910058247214382	1.0
PTBXL	3465	6046	1	150	SG0SPEC	True	0.11101016839657331	0.0013455686382484837	0.008168680470846486	0.07539288633567795	1.0
PTBXL	3465	6046	2	150	SG0SPEC	True	0.11633713442879359	0.001386602987304476	0.007147532104621655	0.06697291906872707	1.0
PTBXL	3465	6046	3	150	SG0SPEC	True	0.11203472605658267	0.0013038438464182838	0.0077470477586771705	0.07680057695901354	1.0
PTBXL	3465	6046	4	150	SG0SPEC	True	0.10331503512534523	0.0012206012217177763	0.00728026491469815	0.08001892590369022	1.0
PTBXL	3465	6046	5	150	SG0SPEC	True	0.10345194587218336	0.0013128642997732199	0.007539651632371786	0.07341811382629926	1.0
PTBXL	3465	6046	6	150	SG0SPEC	True	0.09610971266283541	0.001344958097738661	0.007401565189710166	0.07351485559435311	1.0
PTBXL	3465	6046	7	150	SG0SPEC	True	0.10533905149616977	0.0012813941101241571	0.00733129063390766	0.07719668913937003	1.0
PTBXL	3465	6046	8	150	SG0SPEC	True	0.10007903203951155	0.0013304548020640647	0.007803418760709905	0.06969048733451061	1.0
PTBXL	3465	6046	1	150	TIK	True	0.11136814047935724	0.0013435068405318522	0.00816099546108851	0.0747337022397548	1.0
PTBXL	3465	6046	2	150	TIK	True	0.11684462544838158	0.0013826990138796071	0.0071374973482345085	0.06615378758229223	1.0
PTBXL	3465	6046	3	150	TIK	True	0.10298593016065233	0.0012980123158170458	0.007740215730750638	0.07534295881607721	1.0
PTBXL	3465	6046	4	150	TIK	True	0.10949401665293372	0.0012130843888893494	0.007274609807788621	0.07885608691419585	1.0
PTBXL	3465	6046	5	150	TIK	True	0.11181030663537951	0.0013106757519842705	0.007535031207711587	0.07296004759681587	1.0
PTBXL	3465	6046	6	150	TIK	True	0.10768884765770811	0.0013395002737495324	0.007401288762463009	0.07310769918252702	1.0
PTBXL	3465	6046	7	150	TIK	True	0.10460925732544327	0.001272887421516868	0.007316743090502367	0.07605346785795991	1.0
PTBXL	3465	6046	8	150	TIK	True	0.10851177457651642	0.0013281904344709318	0.007814230933456148	0.07024689707420452	1.0
PTBXL	9170	1275	1	40	TIK	False	0.14798275053777343	0.002128512489119708	0.019646740089775558	0.041872818881159554	1.0
PTBXL	9170	1275	2	40	TIK	False	0.1536207190565875	0.002266584644521062	0.02308819193360308	0.054257600578830695	1.0
PTBXL	9170	1275	3	40	TIK	False	0.11857362143199139	0.0016694110208731803	0.021309427951104565	0.04386259766098678	1.0
PTBXL	9170	1275	4	40	TIK	False	0.21427476086691535	0.0021622141517710237	0.020595132426709663	0.055768254285446205	1.0
PTBXL	9170	1275	5	40	TIK	False	0.1853609898532127	0.0024805639814622377	0.02263453267511737	0.05799189124027815	1.0
PTBXL	9170	1275	6	40	TIK	False	0.13719652431702606	0.0025771162032863465	0.023729326814465015	0.05843960519209165	1.0
PTBXL	9170	1275	7	40	TIK	False	0.12116227742724832	0.0017752887124486653	0.014526307951776172	0.10158366398743168	1.0
PTBXL	9170	1275	8	40	TIK	False	0.12538970118982534	0.002132997980163911	0.02161036847478112	0.05636312226568569	1.0
PTBXL	9170	1275	9	40	TIK	False	0.1560481357387711	0.002213089838892567	0.01991675910951199	0.0630631684596503	1.0
PTBXL	9170	1275	10	40	TIK	False	0.1385191080905754	0.0022567760984916526	0.020076077676596624	0.05995043359059844	1.0
PTBXL	9170	1275	1	100	TIK	False	0.14512802191034668	0.0023033481849480306	0.01938657642590569	0.0499224832929212	1.0
PTBXL	9170	1275	2	100	TIK	False	0.1783699036204023	0.0024752303364650305	0.02302829804282669	0.056615921357788083	1.0
PTBXL	9170	1275	3	100	TIK	False	0.1957873406028626	0.0018092038620872073	0.021576434440007355	0.06887042956404947	1.0
PTBXL	9170	1275	4	100	TIK	False	0.18815104816992448	0.002330124088031435	0.02057087613812407	0.06425721849568244	1.0
PTBXL	9170	1275	5	100	TIK	False	0.2059200684500087	0.0027201001518907006	0.022618346188677835	0.06294905592375973	1.0
PTBXL	9170	1275	6	100	TIK	False	0.24069945075470997	0.0027893092250504395	0.023429674966209964	0.059153329481847254	1.0
PTBXL	9170	1275	7	100	TIK	False	0.14985316119727024	0.0018601338693177876	0.014702774972421083	0.09814724316240242	1.0
PTBXL	9170	1275	8	100	TIK	False	0.1949389053332283	0.002315927419720579	0.02148446175972291	0.06434290006170348	1.0
PTBXL	9170	1275	9	100	TIK	False	0.20314309441878217	0.002444919322922683	0.019906309844538516	0.07650759626430566	1.0
PTBXL	9170	1275	10	100	TIK	False	0.24494747115540136	0.0025561073787395867	0.0200157404696231	0.07496943597736946	1.0
PTBXL	9170	1275	1	150	TIK	False	0.14578168452908152	0.002305262199818758	0.019386994081602393	0.05031901652436852	1.0
PTBXL	9170	1275	2	150	TIK	False	0.17811793831356265	0.0024765256295011407	0.023027294861336967	0.056767486226733055	1.0
PTBXL	9170	1275	3	150	TIK	False	0.21042711555050392	0.0018094285474560862	0.021576980132454755	0.06884884428209721	1.0
PTBXL	9170	1275	4	150	TIK	False	0.1867454379091957	0.0023312597601065216	0.02057011993655868	0.06447270065885446	1.0
PTBXL	9170	1275	5	150	TIK	False	0.24223847996246367	0.0027226703382052945	0.022618427761717488	0.06339827199637481	1.0
PTBXL	9170	1275	6	150	TIK	False	0.24138060183683252	0.002790996352525818	0.02342936712880393	0.05926045108922919	1.0
PTBXL	9170	1275	7	150	TIK	False	0.1502401854443138	0.0018606408523444739	0.014703790049521243	0.09794977456257183	1.0
PTBXL	9170	1275	8	150	TIK	False	0.1986792374511884	0.0023169957541784433	0.02148361098194022	0.0643674403783003	1.0
PTBXL	9170	1275	9	150	TIK	False	0.20253608622498095	0.00244737290094291	0.01990655537090537	0.07652738623141374	1.0
PTBXL	9170	1275	10	150	TIK	False	0.226340739787498	0.002557322383799229	0.02001544854825435	0.07509138927986733	1.0
PTBXL	9170	1275	1	150	FD	True	0.0770102226526025	0.0015890619568059482	0.017677136095752423	0.02928130890024473	1.0
PTBXL	9170	1275	2	150	FD	True	0.09890525795370592	0.001770233092935562	0.021308567216411306	0.042460560356490276	1.0
PTBXL	9170	1275	3	150	FD	True	0.10038289656344497	0.0012738704694642991	0.019967410150945226	0.041584846259940585	1.0
PTBXL	9170	1275	4	150	FD	True	0.09259928997546457	0.0016691037255493987	0.01888237964514156	0.04288288250637826	1.0
PTBXL	9170	1275	5	150	FD	True	0.138777441438673	0.0018558296622666717	0.02058568883068043	0.04000449054861565	1.0
PTBXL	9170	1275	6	150	FD	True	0.10277335725251074	0.0018873050507601061	0.02129509953122833	0.04029821439146727	1.0
PTBXL	9170	1275	7	150	FD	True	0.08025592190427014	0.0013684301408408983	0.012858686363117638	0.08526534035414195	1.0
PTBXL	9170	1275	8	150	FD	True	0.08555962848534664	0.0016964629445504337	0.01986386444443226	0.04656445538969128	1.0
PTBXL	9170	1275	9	150	FD	True	0.10765773741077637	0.0016473031964273535	0.018223477760821935	0.04717419257167703	1.0
PTBXL	9170	1275	10	150	FD	True	0.12742570134629524	0.0016579580171141015	0.018316703339550728	0.04534656461294613	1.0
PTBXL	9170	1275	1	150	SG	True	0.07613819964826615	0.0015842261201627443	0.017683598200826656	0.029012460353968105	1.0
PTBXL	9170	1275	2	150	SG	True	0.09646286720255312	0.0017657663719198506	0.02132221567088723	0.04224769468736634	1.0
PTBXL	9170	1275	3	150	SG	True	0.10204577100390548	0.0012718732853307009	0.019968499907075006	0.041129891153755746	1.0
PTBXL	9170	1275	4	150	SG	True	0.09280895015151246	0.0016652976372771471	0.018889387282347313	0.04257582949541539	1.0
PTBXL	9170	1275	5	150	SG	True	0.14469222867979906	0.0018489638292313424	0.020594722847503955	0.039854845706549805	1.0
PTBXL	9170	1275	6	150	SG	True	0.10949260457780349	0.0018807746816685157	0.021312695029145096	0.040150992091857414	1.0
PTBXL	9170	1275	7	150	SG	True	0.08039951243342461	0.0013678732718021948	0.012858817923828668	0.08546491897788662	1.0
PTBXL	9170	1275	8	150	SG	True	0.08360475386171007	0.001692144876601208	0.019876382329569113	0.046287793353629064	1.0
PTBXL	9170	1275	9	150	SG	True	0.10918183817587784	0.0016415358594300351	0.01823124165760108	0.04679926198452729	1.0
PTBXL	9170	1275	10	150	SG	True	0.12705029705035248	0.0016497828088483405	0.01832286845402885	0.04473978808108322	1.0
PTBXL	9170	1275	1	150	SPEC	True	0.07717336543349176	0.0015891519553269857	0.017677109591671358	0.029293806380592046	1.0
PTBXL	9170	1275	2	150	SPEC	True	0.09899737741707729	0.001770315554350181	0.021308507337354593	0.04247228446528117	1.0
PTBXL	9170	1275	3	150	SPEC	True	0.10041145289703368	0.001273909260253257	0.019967421724246148	0.041605816372266735	1.0
PTBXL	9170	1275	4	150	SPEC	True	0.09264922883165656	0.0016691743956980885	0.01888235553468109	0.04289613965636156	1.0
PTBXL	9170	1275	5	150	SPEC	True	0.13892571234773526	0.0018559555427107245	0.020585653008200557	0.04001303798489668	1.0
PTBXL	9170	1275	6	150	SPEC	True	0.10273670028268175	0.0018874258139699627	0.02129503564432696	0.040308289510329394	1.0
PTBXL	9170	1275	7	150	SPEC	True	0.08025590115368221	0.0013684420485823119	0.012858704159306004	0.08526460803247396	1.0
PTBXL	9170	1275	8	150	SPEC	True	0.0856458410010266	0.0016965425504728172	0.01986381021411815	0.046579863586826864	1.0
PTBXL	9170	1275	9	150	SPEC	True	0.10770066031271795	0.0016474101754675782	0.018223448513182684	0.04719353197851727	1.0
PTBXL	9170	1275	10	150	SPEC	True	0.12745527096755144	0.0016581112909348054	0.018316674175286034	0.04537532225939549	1.0
PTBXL	9170	1275	1	150	SG0SPEC	True	0.09115798398381167	0.0015745304092179232	0.01768954225118822	0.027872766476890312	1.0
PTBXL	9170	1275	2	150	SG0SPEC	True	0.08900825864438988	0.0017568775607777127	0.021334102205488537	0.04126510944333827	1.0
PTBXL	9170	1275	3	150	SG0SPEC	True	0.09847740568720859	0.001268099032565271	0.019969430302737214	0.03925966382643178	1.0
PTBXL	9170	1275	4	150	SG0SPEC	True	0.09477497616190746	0.0016577668372968633	0.018895799029388892	0.04126960813022695	1.0
PTBXL	9170	1275	5	150	SG0SPEC	True	0.13530733208666623	0.0018359798438939414	0.020602441289453797	0.038845272382348445	1.0
PTBXL	9170	1275	6	150	SG0SPEC	True	0.12245395707605489	0.0018680893275644357	0.02132860188003619	0.03928758671747498	1.0
PTBXL	9170	1275	7	150	SG0SPEC	True	0.07994735452642401	0.0013669490907097725	0.012859852169324826	0.0853579555132653	1.0
PTBXL	9170	1275	8	150	SG0SPEC	True	0.07895335703609827	0.0016838472627600139	0.019887555013667433	0.04482581766450213	1.0
PTBXL	9170	1275	9	150	SG0SPEC	True	0.10782309848331918	0.0016301260681214895	0.018237471957948545	0.04481145573164117	1.0
PTBXL	9170	1275	10	150	SG0SPEC	True	0.12419050999085528	0.0016327585323642829	0.018328299159018194	0.04237566845223626	1.0
PTBXL	9170	1275	1	150	TIK	True	0.0778309383902278	0.001554885366736106	0.01768756000645292	0.026838711133043078	1.0
PTBXL	9170	1275	2	150	TIK	True	0.0820351047720833	0.001738819590072413	0.021332915347540025	0.040369419353934774	1.0
PTBXL	9170	1275	3	150	TIK	True	0.10263116863615376	0.0012604847533651993	0.01994563808459637	0.03666391729252117	1.0
PTBXL	9170	1275	4	150	TIK	True	0.10392520154401165	0.0016431516161515786	0.018885717645430476	0.039726506187025834	1.0
PTBXL	9170	1275	5	150	TIK	True	0.10977805969709187	0.0018135595092288604	0.020580325086741527	0.03781526445232637	1.0
PTBXL	9170	1275	6	150	TIK	True	0.13885895712302737	0.0018457207275089683	0.02131762593716464	0.038566452925701857	1.0
PTBXL	9170	1275	7	150	TIK	True	0.08105731306843612	0.0013642487488368027	0.01283193097980051	0.08577766407112467	1.0
PTBXL	9170	1275	8	150	TIK	True	0.08539264224378626	0.0016650398661696927	0.019890905616173796	0.043191641297088655	1.0
PTBXL	9170	1275	9	150	TIK	True	0.10895811109091014	0.0016100692376427072	0.018233759885848456	0.0420821393104579	1.0
PTBXL	9170	1275	10	150	TIK	True	0.1231061784716352	0.0016046724482242857	0.018320943045728386	0.03993113671213553	1.0
PTBXL	6208	5737	1	40	TIK	False	0.15087613472804998	0.002053565883891475	0.011823530868905465	0.07947279595677972	1.0
PTBXL	6208	5737	2	40	TIK	False	0.13314201235962794	0.0022287296327980098	0.012151660639131992	0.07408147380511032	1.0
PTBXL	6208	5737	3	40	TIK	False	0.13205890674894452	0.0021238104746061784	0.011425137031085834	0.06893402427331224	1.0
PTBXL	6208	5737	4	40	TIK	False	0.14971343642714785	0.002082866909932165	0.011124656959672297	0.06974218266722536	1.0
PTBXL	6208	5737	5	40	TIK	False	0.09976015071189145	0.00199025144215473	0.010958649562877112	0.07407044621232944	1.0
PTBXL	6208	5737	6	40	TIK	False	0.11286073050888627	0.0021084718922904427	0.011795848835233326	0.07864990486529244	1.0
PTBXL	6208	5737	7	40	TIK	False	0.1551260374955978	0.001994245702500688	0.011050370779488014	0.07855984502561059	1.0
PTBXL	6208	5737	8	40	TIK	False	0.12681056892930082	0.002185617575285712	0.011852478228840743	0.07185236368556762	1.0
PTBXL	6208	5737	9	40	TIK	False	0.12345122870987661	0.0020798270927798587	0.010857829015971288	0.06356109115717157	1.0
PTBXL	6208	5737	10	40	TIK	False	0.07829267950462794	0.0015129910732976837	0.01958313414048816	0.0503159580735406	1.0
PTBXL	6208	5737	1	100	TIK	False	0.14322449022599487	0.002099550881998322	0.011849585754380271	0.07028162359570522	1.0
PTBXL	6208	5737	2	100	TIK	False	0.14463924742161988	0.0022947186236841662	0.01221486702241074	0.06612505568575101	1.0
PTBXL	6208	5737	3	100	TIK	False	0.17499670564543068	0.0021795807613904524	0.011457213115227788	0.0654626001397428	1.0
PTBXL	6208	5737	4	100	TIK	False	0.12395815799624019	0.002111205788852629	0.011167303988818711	0.06600391954031627	1.0
PTBXL	6208	5737	5	100	TIK	False	0.10883511255432708	0.002017254039453532	0.010853750780500613	0.061441075077477765	1.0
PTBXL	6208	5737	6	100	TIK	False	0.11303570212572636	0.0021347827751824104	0.01170844565856934	0.06634693507702973	1.0
PTBXL	6208	5737	7	100	TIK	False	0.14983172044272666	0.0020285718059661045	0.011016416924542003	0.06607733429137548	1.0
PTBXL	6208	5737	8	100	TIK	False	0.11886198478019361	0.002216251913051725	0.011828706808650584	0.06149697501158253	1.0
PTBXL	6208	5737	9	100	TIK	False	0.1388056654852096	0.002116706611519375	0.010884243546390143	0.0568918584439778	1.0
PTBXL	6208	5737	10	100	TIK	False	0.13088174265125307	0.0015801543659174724	0.019679851648412322	0.06826224938687137	1.0
PTBXL	6208	5737	1	150	TIK	False	0.14709195618064147	0.0020993332272674537	0.011849475297641682	0.0701854996383264	1.0
PTBXL	6208	5737	2	150	TIK	False	0.14462277792340594	0.002294723684192138	0.012214474471113904	0.06605106923119389	1.0
PTBXL	6208	5737	3	150	TIK	False	0.17504490185773675	0.0021796925891537995	0.0114571924966495	0.06536835901883617	1.0
PTBXL	6208	5737	4	150	TIK	False	0.1255193873670281	0.002111109355680476	0.011166873598006685	0.06594841114925967	1.0
PTBXL	6208	5737	5	150	TIK	False	0.10546550498834109	0.002017081260655768	0.01085312427693564	0.061402930775257325	1.0
PTBXL	6208	5737	6	150	TIK	False	0.11334950034833433	0.0021346315163314118	0.011707699184834563	0.06632808590522847	1.0
PTBXL	6208	5737	7	150	TIK	False	0.15284095607602505	0.002028542780790981	0.01101585692761909	0.06602206349997519	1.0
PTBXL	6208	5737	8	150	TIK	False	0.12509314748710115	0.002216165344421169	0.011828246137798148	0.061448235482378134	1.0
PTBXL	6208	5737	9	150	TIK	False	0.15917781187130464	0.0021169362855283547	0.010884060449974567	0.05683277701647667	1.0
PTBXL	6208	5737	10	150	TIK	False	0.12976529278052704	0.0015808396214625727	0.019679609536060922	0.0682137195016969	1.0
PTBXL	6208	5737	1	150	FD	True	0.09886277223497476	0.0015695260355941582	0.01053754385237986	0.06804449565301095	1.0
PTBXL	6208	5737	2	150	FD	True	0.11050087828992829	0.0017137893903550075	0.010910168606928365	0.0654784997336238	1.0
PTBXL	6208	5737	3	150	FD	True	0.08391979144514394	0.001639776807861315	0.01020429617677766	0.06158416620370602	1.0
PTBXL	6208	5737	4	150	FD	True	0.08161405032898897	0.0016107581931492567	0.009963016019366434	0.06189965035576505	1.0
PTBXL	6208	5737	5	150	FD	True	0.12056600501120093	0.0015352004561939286	0.00971849072461203	0.06563581306215167	1.0
PTBXL	6208	5737	6	150	FD	True	0.09479545450127394	0.0016215091297686278	0.010445274363553032	0.0686409941742374	1.0
PTBXL	6208	5737	7	150	FD	True	0.09382256770026993	0.0015238484163160862	0.009849772883681704	0.06887313520775447	1.0
PTBXL	6208	5737	8	150	FD	True	0.10501514873957933	0.0016717212121858014	0.010566047241003716	0.06483326445668065	1.0
PTBXL	6208	5737	9	150	FD	True	0.0889268909716137	0.0015934763485512503	0.009759516693422687	0.05887086344544473	1.0
PTBXL	6208	5737	10	150	FD	True	0.08413155378131054	0.0013168949838304803	0.0187211430174156	0.04056219038939854	1.0
PTBXL	6208	5737	1	150	SG	True	0.09798767746178419	0.001569910909712088	0.010547045802761414	0.0681853033763921	1.0
PTBXL	6208	5737	2	150	SG	True	0.10918725953177276	0.0017139967251357982	0.01091883441298711	0.06557360283658789	1.0
PTBXL	6208	5737	3	150	SG	True	0.08459615334989108	0.0016399251139321757	0.010213017439051597	0.06164832186043219	1.0
PTBXL	6208	5737	4	150	SG	True	0.0811835298406257	0.0016115628053095614	0.009972383321538443	0.06193726028964598	1.0
PTBXL	6208	5737	5	150	SG	True	0.11753472789317651	0.0015358691294304432	0.009730323662323466	0.06581113563428669	1.0
PTBXL	6208	5737	6	150	SG	True	0.09420669418371712	0.001622264573023801	0.010458389814118474	0.0688294584502844	1.0
PTBXL	6208	5737	7	150	SG	True	0.09663902479122452	0.0015244880568232012	0.009860752736723398	0.0690689015698522	1.0
PTBXL	6208	5737	8	150	SG	True	0.11089968992766738	0.0016727752095045205	0.010577936714928743	0.06500012049643217	1.0
PTBXL	6208	5737	9	150	SG	True	0.09133065408288067	0.0015940198863295316	0.009768589277175771	0.058978418809775224	1.0
PTBXL	6208	5737	10	150	SG	True	0.08331669714021268	0.0013158009738856507	0.018727147843673377	0.04030113222331371	1.0
PTBXL	6208	5737	1	150	SPEC	True	0.09883424260845938	0.0015695197988629427	0.010537503096180657	0.06804204450486466	1.0
PTBXL	6208	5737	2	150	SPEC	True	0.11055908194930192	0.0017137864840825303	0.0109101333372786	0.06547869293493544	1.0
PTBXL	6208	5737	3	150	SPEC	True	0.08392370638312655	0.0016397737474141145	0.010204262892302371	0.06158480537381443	1.0
PTBXL	6208	5737	4	150	SPEC	True	0.08161416930946813	0.0016107430609891473	0.009962974005420074	0.06190144908132447	1.0
PTBXL	6208	5737	5	150	SPEC	True	0.12064581717455101	0.0015351880078473589	0.009718433364818946	0.06563125026429904	1.0
PTBXL	6208	5737	6	150	SPEC	True	0.09484442023858634	0.0016214947478672716	0.01044521287175888	0.0686364566952189	1.0
PTBXL	6208	5737	7	150	SPEC	True	0.09376792255730208	0.0015238374862612078	0.009849724047796006	0.06886848241097068	1.0
PTBXL	6208	5737	8	150	SPEC	True	0.10486724198389624	0.0016717019733872743	0.01056599681878479	0.06482939098557478	1.0
PTBXL	6208	5737	9	150	SPEC	True	0.0888914064878991	0.0015934661542339197	0.0097594817122832	0.058869967516837006	1.0
PTBXL	6208	5737	10	150	SPEC	True	0.08418047066899906	0.0013169144065009774	0.018721127511758584	0.04057371151142397	1.0
PTBXL	6208	5737	1	150	SG0SPEC	True	0.09882935197111448	0.0015707618016324865	0.010555053321545339	0.06840943623079748	1.0
PTBXL	6208	5737	2	150	SG0SPEC	True	0.1069004814410611	0.001714859732132556	0.010926212143831068	0.06565640556514878	1.0
PTBXL	6208	5737	3	150	SG0SPEC	True	0.08792108398711362	0.0016410284131742547	0.010220474609833689	0.061495274295119896	1.0
PTBXL	6208	5737	4	150	SG0SPEC	True	0.0821143942493422	0.0016139229550765687	0.009980496803042567	0.06187605969587047	1.0
PTBXL	6208	5737	5	150	SG0SPEC	True	0.09823510045478762	0.0015378667347712889	0.009740596405050834	0.06625872223559777	1.0
PTBXL	6208	5737	6	150	SG0SPEC	True	0.08798551904701137	0.0016245845074718186	0.010469651236660105	0.06924999501178518	1.0
PTBXL	6208	5737	7	150	SG0SPEC	True	0.10227589019677506	0.0015263165422626742	0.009869898273137962	0.06947591462795961	1.0
PTBXL	6208	5737	8	150	SG0SPEC	True	0.08746007029278474	0.0016754083962805656	0.010587781370183076	0.06536661996138317	1.0
PTBXL	6208	5737	9	150	SG0SPEC	True	0.09922683638656826	0.001595841393030073	0.009776253096726724	0.0591169959334355	1.0
PTBXL	6208	5737	10	150	SG0SPEC	True	0.07912937218726879	0.0013146272504162826	0.018732309004743413	0.03925984572836799	1.0
PTBXL	6208	5737	1	150	TIK	True	0.09878463730025498	0.0015704209005812891	0.010551393476801977	0.06905641719634392	1.0
PTBXL	6208	5737	2	150	TIK	True	0.09133968720975134	0.0017144109327981924	0.010918696521195247	0.06595942772362644	1.0
PTBXL	6208	5737	3	150	TIK	True	0.10597433564359647	0.0016407935785589702	0.010215163053011315	0.061450911452982156	1.0
PTBXL	6208	5737	4	150	TIK	True	0.08319976891772946	0.0016152880958870705	0.009975849299823729	0.062066818856214095	1.0
PTBXL	6208	5737	5	150	TIK	True	0.08405451262752103	0.0015391079836563726	0.009745186159395094	0.06719662435684506	1.0
PTBXL	6208	5737	6	150	TIK	True	0.08407289045253884	0.001625986485735774	0.010473413491304545	0.07008524443210658	1.0
PTBXL	6208	5737	7	150	TIK	True	0.16598874184999335	0.001527598653251939	0.00986989977138785	0.0703063112984361	1.0
PTBXL	6208	5737	8	150	TIK	True	0.7412563582621442	0.0016779238417045513	0.010586605293463097	0.06609367108922781	1.0
PTBXL	6208	5737	9	150	TIK	True	0.12266430758576714	0.0015969835930854967	0.00977187889475377	0.05959492857569446	1.0
PTBXL	6208	5737	10	150	TIK	True	0.07264113569353296	0.0013102608268953599	0.018715613536599153	0.03841007012185282	1.0
PTBXL	17216	7916	1	40	TIK	False	0.1399396773100331	0.003725173117431477	0.03272563423130557	0.027103699471768994	1.0
PTBXL	17216	7916	2	40	TIK	False	0.2168565739735074	0.003853106974440937	0.03362603223407633	0.025048572188338728	1.0
PTBXL	17216	7916	3	40	TIK	False	0.09848358802355392	0.003935819869965227	0.03359074568083678	0.030364638526669922	1.0
PTBXL	17216	7916	4	40	TIK	False	0.14668109835894919	0.0037273685478722593	0.03286878547991368	0.027429523301485036	1.0
PTBXL	17216	7916	5	40	TIK	False	0.13272227337421005	0.00400631270610923	0.03445930036245867	0.026237206718616183	1.0
PTBXL	17216	7916	6	40	TIK	False	0.11847448401424308	0.0037130541756285012	0.03208687471636898	0.029789858864526852	1.0
PTBXL	17216	7916	7	40	TIK	False	0.18361914725474357	0.0039485764161731616	0.035182552125625564	0.02027575104028718	1.0
PTBXL	17216	7916	8	40	TIK	False	0.253621914133181	0.0036859563997815943	0.031109074606445245	0.03458163302801207	1.0
PTBXL	17216	7916	9	40	TIK	False	0.14615978009109384	0.0038629362441829226	0.0336847302774652	0.025130945126914436	1.0
PTBXL	17216	7916	10	40	TIK	False	0.121452096483617	0.003914701389211308	0.03415131459611228	0.026805886061928644	1.0
PTBXL	17216	7916	11	40	TIK	False	0.1380408499256725	0.003667181714920753	0.03154226778942351	0.034184125283677855	1.0
PTBXL	17216	7916	12	40	TIK	False	0.10915229149683864	0.004109085849622845	0.036076350862801296	0.024656575114328602	1.0
PTBXL	17216	7916	1	100	TIK	False	0.17293839819930393	0.003921684824580351	0.0325246626846038	0.029312638095489934	1.0
PTBXL	17216	7916	2	100	TIK	False	0.27848585306469054	0.004035577468749341	0.03326511358538691	0.027793237605237144	1.0
PTBXL	17216	7916	3	100	TIK	False	0.16455804089866563	0.00415082845095857	0.0335519434632186	0.03216888998817338	1.0
PTBXL	17216	7916	4	100	TIK	False	0.17939277530502024	0.004008148527854661	0.0327847291048976	0.030530884595510066	1.0
PTBXL	17216	7916	5	100	TIK	False	0.16920537532775407	0.004218688073161966	0.034241158872512216	0.02855443483420734	1.0
PTBXL	17216	7916	6	100	TIK	False	0.1701626054986568	0.003944759691343083	0.03192506657037897	0.03252196922072787	1.0
PTBXL	17216	7916	7	100	TIK	False	0.15309512372848635	0.00415021032367765	0.034763882498567863	0.021395797989268193	1.0
PTBXL	17216	7916	8	100	TIK	False	0.16915038783423683	0.0038597489564310525	0.03096535167110067	0.03706393787836925	1.0
PTBXL	17216	7916	9	100	TIK	False	0.18570576707951633	0.004124761844199506	0.033463704644041185	0.03145025650873986	1.0
PTBXL	17216	7916	10	100	TIK	False	0.14386386378669958	0.004157126281901399	0.03361716568783089	0.033172763679821235	1.0
PTBXL	17216	7916	11	100	TIK	False	0.17988973897149044	0.00387261613712295	0.0316057880420566	0.04006249898223557	1.0
PTBXL	17216	7916	12	100	TIK	False	0.16068888004696652	0.004312650869401239	0.03591739428936766	0.02519555373191898	1.0
PTBXL	17216	7916	1	150	TIK	False	0.17516898803838976	0.0039235604108306425	0.03252627734930194	0.02930386724451047	1.0
PTBXL	17216	7916	2	150	TIK	False	0.2228489724024476	0.004037296701745635	0.03326651096922876	0.027859949999394285	1.0
PTBXL	17216	7916	3	150	TIK	False	0.16458229053720633	0.004152357891549148	0.033553496125404446	0.03234934158160111	1.0
PTBXL	17216	7916	4	150	TIK	False	0.1763838724099492	0.00400902278744106	0.03278601687320863	0.030348294129803322	1.0
PTBXL	17216	7916	5	150	TIK	False	0.17963032728376666	0.0042193360433893	0.03424343478698598	0.02863077034774016	1.0
PTBXL	17216	7916	6	150	TIK	False	0.16939300903775423	0.003947081584059638	0.03192696648144596	0.03254273926109566	1.0
PTBXL	17216	7916	7	150	TIK	False	0.15345175791127172	0.004151432295358527	0.03476485500817073	0.02121200328261541	1.0
PTBXL	17216	7916	8	150	TIK	False	0.16933466404768638	0.0038616258838192765	0.030966551712631196	0.03721633596660918	1.0
PTBXL	17216	7916	9	150	TIK	False	0.18464868842095197	0.0041265265074990265	0.033465339043149425	0.03146806937790864	1.0
PTBXL	17216	7916	10	150	TIK	False	0.1392052806889661	0.004158252904510785	0.03361769294168004	0.0331123592914465	1.0
PTBXL	17216	7916	11	150	TIK	False	0.17967316926236104	0.0038753458013170605	0.03160892822134238	0.04007503777957319	1.0
PTBXL	17216	7916	12	150	TIK	False	0.16135714852507588	0.004315060341918945	0.0359162518268324	0.02560744020174912	1.0
PTBXL	17216	7916	1	150	FD	True	0.09891752757225249	0.0028203682064894178	0.027838158529877	0.023239695781792122	1.0
PTBXL	17216	7916	2	150	FD	True	0.08614568116945004	0.002876962276755519	0.02827186950056005	0.021486480251794282	1.0
PTBXL	17216	7916	3	150	FD	True	0.1986746514576867	0.0029361269229241527	0.02825494823835246	0.02491842677984472	1.0
PTBXL	17216	7916	4	150	FD	True	0.12542582746190678	0.002846856980786274	0.02794040871768737	0.02446047280081441	1.0
PTBXL	17216	7916	5	150	FD	True	0.11384920995461284	0.002993858021166398	0.02912966220796494	0.022489570767578865	1.0
PTBXL	17216	7916	6	150	FD	True	0.12370095800066584	0.0027967921297243517	0.027124645711148563	0.02598547678034931	1.0
PTBXL	17216	7916	7	150	FD	True	0.09746302921594643	0.0029848092966121677	0.029746001087981987	0.017044462358534664	1.0
PTBXL	17216	7916	8	150	FD	True	0.12287125303501881	0.0027598638719633687	0.026055131362120728	0.029217534645223524	1.0
PTBXL	17216	7916	9	150	FD	True	0.1591866161694153	0.002895485893930538	0.02826444883974912	0.022452881499492514	1.0
PTBXL	17216	7916	10	150	FD	True	0.4590699515132623	0.0029408876923337638	0.028881210496386065	0.022276697871559368	1.0
PTBXL	17216	7916	11	150	FD	True	0.1490229117485535	0.00273890422241599	0.026626263023336705	0.028944246046009123	1.0
PTBXL	17216	7916	12	150	FD	True	0.11134633623199305	0.0030655941541392145	0.03036597144718744	0.021034277013264276	1.0
PTBXL	17216	7916	1	150	SG	True	0.0961247917290906	0.0028177332650505186	0.027879087687549008	0.02318836927699463	1.0
PTBXL	17216	7916	2	150	SG	True	0.08753058565253324	0.0028736406622214806	0.02831844623018751	0.02140441898766751	1.0
PTBXL	17216	7916	3	150	SG	True	0.6592262796104957	0.002932781669859274	0.028286099618967716	0.02483643543109971	1.0
PTBXL	17216	7916	4	150	SG	True	0.12072765570754053	0.0028419876529504674	0.027980836832528985	0.024391293494128045	1.0
PTBXL	17216	7916	5	150	SG	True	0.11835407419033454	0.002990593652124475	0.029169913534656543	0.022431641371830888	1.0
PTBXL	17216	7916	6	150	SG	True	0.12259597163351015	0.0027926567938434585	0.02716189859968859	0.025882164923100817	1.0
PTBXL	17216	7916	7	150	SG	True	0.09262163643395735	0.002981638530703637	0.029789645158925335	0.017060815634619097	1.0
PTBXL	17216	7916	8	150	SG	True	0.12323471894450401	0.0027567748720677783	0.026088769341310335	0.029106348569348083	1.0
PTBXL	17216	7916	9	150	SG	True	0.21138404603415561	0.0028905289114076046	0.028310079402552767	0.022302098015561655	1.0
PTBXL	17216	7916	10	150	SG	True	0.13828009262395885	0.002936495377693074	0.028936981585168532	0.022185884169978822	1.0
PTBXL	17216	7916	11	150	SG	True	0.14512694481303798	0.0027358430697537166	0.02665051005289879	0.028812987081474825	1.0
PTBXL	17216	7916	12	150	SG	True	0.11186975229329578	0.0030627267504794164	0.030411926933573894	0.021004667398643956	1.0
PTBXL	17216	7916	1	150	SPEC	True	0.09900266357000855	0.0028204155641147395	0.027837991891551575	0.02324494280585589	1.0
PTBXL	17216	7916	2	150	SPEC	True	0.08617486963901888	0.0028770210465391692	0.028271679030349203	0.02149286895815981	1.0
PTBXL	17216	7916	3	150	SPEC	True	0.19224067337792972	0.002936191492114696	0.028254832895302014	0.02492493599338826	1.0
PTBXL	17216	7916	4	150	SPEC	True	0.1256103763393268	0.0028469448123035	0.0279402481430439	0.024468363059269835	1.0
PTBXL	17216	7916	5	150	SPEC	True	0.11378123799373738	0.0029939183343401844	0.029129502818218102	0.022495144064788888	1.0
PTBXL	17216	7916	6	150	SPEC	True	0.12379223855364621	0.002796866557072117	0.027124493557894827	0.025991809276501236	1.0
PTBXL	17216	7916	7	150	SPEC	True	0.09774153645960615	0.0029848657820068917	0.02974581766947812	0.017046403778757123	1.0
PTBXL	17216	7916	8	150	SPEC	True	0.12287300864735232	0.002759919270799931	0.0260549956830212	0.029225207836315107	1.0
PTBXL	17216	7916	9	150	SPEC	True	0.15867152830807862	0.0028955771449090486	0.02826426760719777	0.022463129549349488	1.0
PTBXL	17216	7916	10	150	SPEC	True	0.35197107334219996	0.0029409697819853826	0.02888097365032604	0.02228248097091674	1.0
PTBXL	17216	7916	11	150	SPEC	True	0.1491698297337367	0.0027389617620954443	0.026626172877942576	0.028953727160109886	1.0
PTBXL	17216	7916	12	150	SPEC	True	0.11135755205143151	0.0030656463447483006	0.030365783597336896	0.021038917351881924	1.0
PTBXL	17216	7916	1	150	SG0SPEC	True	0.09123888436040582	0.0028139615470366714	0.027914474949348175	0.022552418933663942	1.0
PTBXL	17216	7916	2	150	SG0SPEC	True	0.08466600490314756	0.0028685418523945877	0.028358895130017343	0.020745473037826617	1.0
PTBXL	17216	7916	3	150	SG0SPEC	True	0.12511624475855943	0.0029292212378291935	0.02831418354185768	0.024510006599093206	1.0
PTBXL	17216	7916	4	150	SG0SPEC	True	0.10942934359023303	0.0028339772540979962	0.028015952674986938	0.02365314574084073	1.0
PTBXL	17216	7916	5	150	SG0SPEC	True	0.11826154379693736	0.002985419229403202	0.02920460051610313	0.02190476505613314	1.0
PTBXL	17216	7916	6	150	SG0SPEC	True	0.12127531843086209	0.002786039826514624	0.027194666688586288	0.025307500362971434	1.0
PTBXL	17216	7916	7	150	SG0SPEC	True	0.08666808982572471	0.0029767298715800425	0.02982844098184226	0.0167704625330304	1.0
PTBXL	17216	7916	8	150	SG0SPEC	True	0.11201647121254371	0.002752053443208349	0.026118764594682372	0.02843523022415611	1.0
PTBXL	17216	7916	9	150	SG0SPEC	True	0.14865169143471418	0.002881527463180685	0.028347857049618494	0.021336329463952003	1.0
PTBXL	17216	7916	10	150	SG0SPEC	True	0.12526267932289614	0.002928813624765136	0.028983843490389512	0.021487288864116244	1.0
PTBXL	17216	7916	11	150	SG0SPEC	True	0.1290861837055586	0.002731067646233786	0.02667249693265257	0.027855994757895547	1.0
PTBXL	17216	7916	12	150	SG0SPEC	True	0.1080647313481933	0.00305801801672264	0.030451934532336182	0.020506968897803866	1.0
PTBXL	17216	7916	1	150	TIK	True	0.08976893779572066	0.0028038038650866313	0.027959550180059464	0.021662390140389814	1.0
PTBXL	17216	7916	2	150	TIK	True	0.12221351612691449	0.002858580212636079	0.02843354566668745	0.019891459710657637	1.0
PTBXL	17216	7916	3	150	TIK	True	0.09182926309724222	0.0029218834844149224	0.028348287582537476	0.024194105660906396	1.0
PTBXL	17216	7916	4	150	TIK	True	0.10397454182523523	0.0028152253543441315	0.02806075138897841	0.022648865200565863	1.0
PTBXL	17216	7916	5	150	TIK	True	0.11668124829039793	0.002973655114334125	0.029258031302508973	0.021252045843631207	1.0
PTBXL	17216	7916	6	150	TIK	True	0.1401100956067239	0.0027714025509392465	0.027234200609952644	0.024668804126710905	1.0
PTBXL	17216	7916	7	150	TIK	True	0.0977630890339233	0.002965112278457102	0.029881839663173673	0.01642283231482506	1.0
PTBXL	17216	7916	8	150	TIK	True	0.0893097239412508	0.0027407447070126596	0.02616622340738224	0.027941140077377264	1.0
PTBXL	17216	7916	9	150	TIK	True	0.11717449131354356	0.0028671260704024705	0.028428987815175062	0.020110340181631946	1.0
PTBXL	17216	7916	10	150	TIK	True	0.11621299625856545	0.00291241351860486	0.029061215899790972	0.02045587413583542	1.0
PTBXL	17216	7916	11	150	TIK	True	0.12424714778559841	0.00272199435587205	0.026679620738722067	0.02662030599539167	1.0
PTBXL	17216	7916	12	150	TIK	True	0.10747354128973459	0.0030510972676661826	0.030504522582856783	0.019784462239517242	1.0
PTBXL	14213	19187	1	40	TIK	False	0.1538699511641546	0.003480599054511077	0.016634984558056804	0.06902863127718442	1.0
PTBXL	14213	19187	2	40	TIK	False	0.14305277049006626	0.003756746473762853	0.01673719678262673	0.06442268702677362	1.0
PTBXL	14213	19187	3	40	TIK	False	0.1439583973165449	0.003721204612774679	0.016881265922738677	0.0708937026974806	1.0
PTBXL	14213	19187	4	40	TIK	False	0.15834758994676218	0.0035645878951330217	0.01697419684469636	0.068818461675516	1.0
PTBXL	14213	19187	5	40	TIK	False	0.18488871105745264	0.0036032417631339663	0.01756225885419957	0.06833578841285239	1.0
PTBXL	14213	19187	6	40	TIK	False	0.15604833054352257	0.0038377426387276674	0.016508036724462473	0.06420284073974225	1.0
PTBXL	14213	19187	7	40	TIK	False	0.1379354867871014	0.0037215887258240663	0.017125789619177458	0.06627250559783446	1.0
PTBXL	14213	19187	1	100	TIK	False	0.1322524681419893	0.003603295519062357	0.01680398366697126	0.0604184423032037	1.0
PTBXL	14213	19187	2	100	TIK	False	0.1520795889329128	0.0038912963308119237	0.01693650210464158	0.05445133040007842	1.0
PTBXL	14213	19187	3	100	TIK	False	0.15085548112610658	0.0038732077495377036	0.017090952599904022	0.06428737485624526	1.0
PTBXL	14213	19187	4	100	TIK	False	0.16213140924530545	0.0036868981036625734	0.017142080739284762	0.05992508376342459	1.0
PTBXL	14213	19187	5	100	TIK	False	0.18935876721617428	0.0037173730263530777	0.01777636259650371	0.057676044291386445	1.0
PTBXL	14213	19187	6	100	TIK	False	0.13978801840317778	0.004001340969239176	0.016736935368680074	0.05255124137308987	1.0
PTBXL	14213	19187	7	100	TIK	False	0.14378178403497413	0.0038700410864566295	0.017359823009176992	0.05492188458966606	1.0
PTBXL	14213	19187	1	150	TIK	False	0.13449750608651484	0.0036037225482266374	0.016804048606661286	0.060487472257871065	1.0
PTBXL	14213	19187	2	150	TIK	False	0.15306563289317326	0.0038917854743442323	0.01693620762269595	0.05445150105053146	1.0
PTBXL	14213	19187	3	150	TIK	False	0.14679918406925518	0.0038733881727279706	0.017091093605985513	0.06429939016687947	1.0
PTBXL	14213	19187	4	150	TIK	False	0.18327045249068002	0.0036872767279373282	0.01714199612603637	0.0599254145103669	1.0
PTBXL	14213	19187	5	150	TIK	False	0.18799277646713314	0.0037180464731288035	0.017777178368915427	0.05766122280200843	1.0
PTBXL	14213	19187	6	150	TIK	False	0.14076795774092074	0.004001760551324415	0.016737197013416746	0.05253576309777112	1.0
PTBXL	14213	19187	7	150	TIK	False	0.14390527699624756	0.0038706733505748125	0.01735917092569205	0.05491149557562376	1.0
PTBXL	14213	19187	1	150	FD	True	0.08307756999849293	0.002441328718828321	0.013633691907945871	0.06879540088770579	1.0
PTBXL	14213	19187	2	150	FD	True	0.09925016524877635	0.0026286216362646627	0.013633767542764519	0.06403204255584985	1.0
PTBXL	14213	19187	3	150	FD	True	0.09624773073145497	0.0026047932122122684	0.013859336115956727	0.06872060252030077	1.0
PTBXL	14213	19187	4	150	FD	True	0.10652197755760909	0.002497338642549246	0.013984770688421893	0.06798191820354883	1.0
PTBXL	14213	19187	5	150	FD	True	0.1015102603162016	0.0024979745729985315	0.01432035577910282	0.06774887662631159	1.0
PTBXL	14213	19187	6	150	FD	True	0.09921055626246152	0.0026850770220151077	0.013417889332477272	0.06272111517386122	1.0
PTBXL	14213	19187	7	150	FD	True	0.1169343745083967	0.0026213721442089103	0.013942099934993773	0.06480818543791876	1.0
PTBXL	14213	19187	1	150	SG	True	0.08373013462292854	0.0024387044654239414	0.013629634849397955	0.06905569796359819	1.0
PTBXL	14213	19187	2	150	SG	True	0.10449693322572069	0.0026261256990652306	0.013635113835524754	0.06430970160281199	1.0
PTBXL	14213	19187	3	150	SG	True	0.09591677193503724	0.0026023093392550075	0.013858090122809393	0.06894227775232062	1.0
PTBXL	14213	19187	4	150	SG	True	0.10865476905755381	0.0024945367826110635	0.013982637839518147	0.06824482969432479	1.0
PTBXL	14213	19187	5	150	SG	True	0.1017941508799288	0.002495674741191422	0.014316903106401392	0.0680490920071942	1.0
PTBXL	14213	19187	6	150	SG	True	0.09823839617197229	0.0026822394831598245	0.013416286717168543	0.06304250937036383	1.0
PTBXL	14213	19187	7	150	SG	True	0.11924103108637588	0.0026183042607058056	0.013941879311409834	0.06511721550426511	1.0
PTBXL	14213	19187	1	150	SPEC	True	0.08307546029862953	0.0024413806393642616	0.01363374429105391	0.06879171135126232	1.0
PTBXL	14213	19187	2	150	SPEC	True	0.09922117953904719	0.0026286712698386366	0.013633798558311353	0.06402727560157834	1.0
PTBXL	14213	19187	3	150	SPEC	True	0.09627608079568731	0.002604843559046492	0.013859380110035293	0.0687182344303068	1.0
PTBXL	14213	19187	4	150	SPEC	True	0.10656182696850479	0.0024973939231167355	0.013984816969428448	0.06797806886120018	1.0
PTBXL	14213	19187	5	150	SPEC	True	0.10151477291798296	0.0024980212405403732	0.014320404553065559	0.06774362686723596	1.0
PTBXL	14213	19187	6	150	SPEC	True	0.09923789090568473	0.002685134165287681	0.01341793935188959	0.06271537602665767	1.0
PTBXL	14213	19187	7	150	SPEC	True	0.11697018411911826	0.002621431693925267	0.01394213677574042	0.06480248087206528	1.0
PTBXL	14213	19187	1	150	SG0SPEC	True	0.10668104871816145	0.002431945849698624	0.01362570946541303	0.06961570115730654	1.0
PTBXL	14213	19187	2	150	SG0SPEC	True	0.10863575293902553	0.002619737068679671	0.013634849973666503	0.06497347800780938	1.0
PTBXL	14213	19187	3	150	SG0SPEC	True	0.09430189481531875	0.002595382346320154	0.013855763578107768	0.06931467899322492	1.0
PTBXL	14213	19187	4	150	SG0SPEC	True	0.1058537305793032	0.002487309982823866	0.013980188498658515	0.06880090813696917	1.0
PTBXL	14213	19187	5	150	SG0SPEC	True	0.10266645189705918	0.0024892443358063582	0.014313209322550681	0.06876053123602616	1.0
PTBXL	14213	19187	6	150	SG0SPEC	True	0.09671925897294814	0.002674499500931815	0.013413204525403446	0.06379736038649289	1.0
PTBXL	14213	19187	7	150	SG0SPEC	True	0.12231412148898238	0.002610852249021601	0.013940327793729055	0.06584351350740716	1.0
PTBXL	14213	19187	1	150	TIK	True	0.09605479697333771	0.002420811862289737	0.01358106382441191	0.07072294668096711	1.0
PTBXL	14213	19187	2	150	TIK	True	0.10968947866448854	0.0026088384841502074	0.013597610094275285	0.06621480661416469	1.0
PTBXL	14213	19187	3	150	TIK	True	0.09290708337532527	0.0025836472952359374	0.013809729692229362	0.0701423454713277	1.0
PTBXL	14213	19187	4	150	TIK	True	0.10793220331465742	0.0024755050991337683	0.01393241158806436	0.06989189532870904	1.0
PTBXL	14213	19187	5	150	TIK	True	0.10595604956406832	0.002478494123940095	0.014273830226720421	0.07011032287685931	1.0
PTBXL	14213	19187	6	150	TIK	True	0.0996979985754366	0.002661169526653003	0.0133677678829269	0.0652174875183171	1.0
PTBXL	14213	19187	7	150	TIK	True	0.1317907963858344	0.0025980724835550323	0.013898418729189798	0.06717459633373256	1.0
PTBXL	11834	6265	1	40	TIK	False	0.1625956535559033	0.0035640153762452943	0.011152182319838567	0.015855112495792443	1.0
PTBXL	11834	6265	2	40	TIK	False	0.1498836710630064	0.0028376383234546424	0.009111555419733094	0.026915923057653265	1.0
PTBXL	11834	6265	3	40	TIK	False	0.15095673846407004	0.0028956141485751217	0.010768778619061097	0.05350344874301127	1.0
PTBXL	11834	6265	4	40	TIK	False	0.18250649238912264	0.002852761050786136	0.010563747487507897	0.05580165667048652	1.0
PTBXL	11834	6265	5	40	TIK	False	0.1491581125595556	0.0028717019186015407	0.01009592442549754	0.05591521713372498	1.0
PTBXL	11834	6265	6	40	TIK	False	0.19767968961558044	0.003515356641931441	0.011457257650308358	0.018826125838112183	1.0
PTBXL	11834	6265	7	40	TIK	False	0.14641491388426725	0.0027343656161614906	0.009471122095591365	0.028886302865896888	1.0
PTBXL	11834	6265	8	40	TIK	False	0.1661755629518279	0.002773631019186545	0.010230163145978846	0.04775647187315993	1.0
PTBXL	11834	6265	9	40	TIK	False	0.20882383971952412	0.0028162167377076587	0.010530441114278387	0.05450544097682397	1.0
PTBXL	11834	6265	10	40	TIK	False	0.15738171449948113	0.0027984801320673778	0.00983514215213195	0.0587004113626053	1.0
PTBXL	11834	6265	11	40	TIK	False	0.13219717818898122	0.003417660245041085	0.011521721399666054	0.03283647962825632	1.0
PTBXL	11834	6265	12	40	TIK	False	0.11219177998667258	0.003526784162229713	0.012097581679908265	0.021397175958593563	1.0
PTBXL	11834	6265	1	100	TIK	False	0.12787885857584014	0.0037122281166610386	0.011319664223567874	0.02479000460340868	1.0
PTBXL	11834	6265	2	100	TIK	False	0.174869741325134	0.0029611529025223905	0.009295447337658583	0.023399173781153294	1.0
PTBXL	11834	6265	3	100	TIK	False	0.20859351627212722	0.003012815549442754	0.010887494596708668	0.03995836540761322	1.0
PTBXL	11834	6265	4	100	TIK	False	0.16820349897665676	0.002947863328835128	0.010702826850830549	0.04207168278902224	1.0
PTBXL	11834	6265	5	100	TIK	False	0.14517512190543533	0.0029851672787097883	0.01024544721281732	0.041896681864062923	1.0
PTBXL	11834	6265	6	100	TIK	False	0.11291974214130454	0.00365619315368451	0.011575651595486887	0.02394132562459993	1.0
PTBXL	11834	6265	7	100	TIK	False	0.18291385708139077	0.002836750035824676	0.009632866918351888	0.029680804754807787	1.0
PTBXL	11834	6265	8	100	TIK	False	0.15984415686206296	0.0028817233257701228	0.010390383661720962	0.03417567828391748	1.0
PTBXL	11834	6265	9	100	TIK	False	0.18933886000903496	0.002926574086181319	0.010656237527575496	0.04328184359722358	1.0
PTBXL	11834	6265	10	100	TIK	False	0.14171579929555722	0.002898123201964539	0.010007613292337946	0.04398404582982104	1.0
PTBXL	11834	6265	11	100	TIK	False	0.1329284077077237	0.0035464408358659456	0.011824167672076353	0.02592063995145159	1.0
PTBXL	11834	6265	12	100	TIK	False	0.12462162042968752	0.003619972759485275	0.012240211312882136	0.02341671914255022	1.0
PTBXL	11834	6265	1	150	TIK	False	0.12743746327402733	0.00371448728900569	0.01131864121915015	0.024816524051899835	1.0
PTBXL	11834	6265	2	150	TIK	False	0.17628769387471574	0.002963300189253755	0.009294434503273795	0.023508809104148452	1.0
PTBXL	11834	6265	3	150	TIK	False	0.19833811799838408	0.0030153490041480817	0.010886441830764329	0.03985599105485671	1.0
PTBXL	11834	6265	4	150	TIK	False	0.16646517809849623	0.002950106837383051	0.010701878831797898	0.041954564687170307	1.0
PTBXL	11834	6265	5	150	TIK	False	0.14452798528007768	0.002987024401701283	0.010244060621812505	0.04191779217126835	1.0
PTBXL	11834	6265	6	150	TIK	False	0.11355142045907866	0.0036587666808014377	0.01157391905251525	0.024167236923508965	1.0
PTBXL	11834	6265	7	150	TIK	False	0.18455587847687827	0.002838510603986685	0.009631912470986239	0.02983866744594855	1.0
PTBXL	11834	6265	8	150	TIK	False	0.17071674976673176	0.0028841093978353685	0.010389413684498526	0.03410398878667355	1.0
PTBXL	11834	6265	9	150	TIK	False	0.19042657961814988	0.0029288495169487623	0.010655155599097698	0.04320837381195108	1.0
PTBXL	11834	6265	10	150	TIK	False	0.14086265772932163	0.002900459773402787	0.0100065593939372	0.04398284763662622	1.0
PTBXL	11834	6265	11	150	TIK	False	0.13050052235347406	0.0035489994738138854	0.011823022039705667	0.026437665283530743	1.0
PTBXL	11834	6265	12	150	TIK	False	0.12559862187071727	0.0036220470015568534	0.012239144401016715	0.023609239637384188	1.0
PTBXL	11834	6265	1	150	FD	True	0.11784864834744008	0.0024528984508991204	0.00862774981184761	0.023221757624193713	1.0
PTBXL	11834	6265	2	150	FD	True	0.11254751034573768	0.0019293344210585125	0.007190407376483298	0.027805763607305408	1.0
PTBXL	11834	6265	3	150	FD	True	0.10377314454803295	0.0019506783857042005	0.008576062556408422	0.052125878317099215	1.0
PTBXL	11834	6265	4	150	FD	True	0.09864049458477556	0.0019199266843144894	0.008462644819696165	0.054093214793233715	1.0
PTBXL	11834	6265	5	150	FD	True	0.13549472085891148	0.0019237825333660126	0.00811596659609272	0.051830217769986246	1.0
PTBXL	11834	6265	6	150	FD	True	0.10461405693475867	0.002384264524576762	0.008702101075074502	0.024128706183413413	1.0
PTBXL	11834	6265	7	150	FD	True	0.0830929511227157	0.001872884000915049	0.007458996459388686	0.030782534974630807	1.0
PTBXL	11834	6265	8	150	FD	True	0.11685120497543781	0.0018700015854841514	0.008230798861301316	0.04668961087332948	1.0
PTBXL	11834	6265	9	150	FD	True	0.17275747309105421	0.0018897627987298164	0.008411205131311156	0.05287408485042688	1.0
PTBXL	11834	6265	10	150	FD	True	0.08224897118120551	0.0018756903798760433	0.00789609355953041	0.05529686440768542	1.0
PTBXL	11834	6265	11	150	FD	True	0.09370229719126769	0.002368517560974508	0.009027835009570556	0.03252646170981433	1.0
PTBXL	11834	6265	12	150	FD	True	0.09063815249565979	0.0024284151862524798	0.009151565027343047	0.025339978323723793	1.0
PTBXL	11834	6265	1	150	SG	True	0.11665069413268116	0.0024475588439199737	0.00862554169854145	0.02295406706466323	1.0
PTBXL	11834	6265	2	150	SG	True	0.11447468609501868	0.0019257337012352457	0.007186196892042077	0.02815393688769786	1.0
PTBXL	11834	6265	3	150	SG	True	0.10448820074022742	0.0019465535593683224	0.008573590858096277	0.052610432725120296	1.0
PTBXL	11834	6265	4	150	SG	True	0.09802796808351714	0.0019159845034188434	0.008461068807340943	0.054507171597700674	1.0
PTBXL	11834	6265	5	150	SG	True	0.116472267473032	0.0019202852768948587	0.008112999596347413	0.052248835323172614	1.0
PTBXL	11834	6265	6	150	SG	True	0.10478359025543554	0.0023790756858150467	0.008695912954803875	0.024071520119495902	1.0
PTBXL	11834	6265	7	150	SG	True	0.0835367141347253	0.0018693503671683924	0.0074556541261557195	0.030855763225811555	1.0
PTBXL	11834	6265	8	150	SG	True	0.1168345629160758	0.001866259093447567	0.008229358965313014	0.0471351017663911	1.0
PTBXL	11834	6265	9	150	SG	True	0.1413433705860542	0.0018863397045063989	0.00841092739983705	0.053342567625214894	1.0
PTBXL	11834	6265	10	150	SG	True	0.08356565977886216	0.0018721644416624373	0.00789111601002842	0.055714557094617805	1.0
PTBXL	11834	6265	11	150	SG	True	0.09306926057941577	0.0023645183367732286	0.009016560332232724	0.03297903038061351	1.0
PTBXL	11834	6265	12	150	SG	True	0.09191449674740035	0.0024250207290516415	0.009146557540079215	0.025582702214857714	1.0
PTBXL	11834	6265	1	150	SPEC	True	0.11789277186927577	0.002452993886170704	0.008627795984631585	0.023243994065836583	1.0
PTBXL	11834	6265	2	150	SPEC	True	0.11259061330919427	0.0019294003132993194	0.007190463907854991	0.02780310716783153	1.0
PTBXL	11834	6265	3	150	SPEC	True	0.10383626502811918	0.0019507536635659125	0.008576110319573288	0.052114190668220504	1.0
PTBXL	11834	6265	4	150	SPEC	True	0.09868496192882407	0.0019199977721047095	0.008462691007592223	0.05408409685429169	1.0
PTBXL	11834	6265	5	150	SPEC	True	0.1352246319377188	0.001923846811865868	0.008116020527412754	0.05182087827093822	1.0
PTBXL	11834	6265	6	150	SPEC	True	0.10462962216672436	0.0023843586356938084	0.008702169165047109	0.02414337343016734	1.0
PTBXL	11834	6265	7	150	SPEC	True	0.0831231852142034	0.0018729486246406213	0.007459049984607623	0.030795013986910362	1.0
PTBXL	11834	6265	8	150	SPEC	True	0.11687545752652967	0.0018700694642623992	0.008230846259762758	0.046678878101588724	1.0
PTBXL	11834	6265	9	150	SPEC	True	0.1708805667101884	0.0018898248587801254	0.008411247314850524	0.052863064975364624	1.0
PTBXL	11834	6265	10	150	SPEC	True	0.0822452926408103	0.001875753949762327	0.007896157874034056	0.055287927472819264	1.0
PTBXL	11834	6265	11	150	SPEC	True	0.09372629192917255	0.002368591799571922	0.009027936031754696	0.032514351687534075	1.0
PTBXL	11834	6265	12	150	SPEC	True	0.09063092423495621	0.0024284783026300885	0.009151618607730266	0.025341131211710655	1.0
PTBXL	11834	6265	1	150	SG0SPEC	True	0.11222798971816328	0.002438318364075086	0.008620206280089486	0.021898594974008454	1.0
PTBXL	11834	6265	2	150	SG0SPEC	True	0.11530726481976039	0.0019190087438426021	0.007179230532787351	0.029661998363492592	1.0
PTBXL	11834	6265	3	150	SG0SPEC	True	0.1107390179300223	0.0019388028933161323	0.008568767935598732	0.05386044305162958	1.0
PTBXL	11834	6265	4	150	SG0SPEC	True	0.10613042548642718	0.0019088612274478552	0.008456428369666674	0.05553210945960297	1.0
PTBXL	11834	6265	5	150	SG0SPEC	True	0.10778859844449164	0.0019136613840707525	0.008106990799229684	0.053224231240490735	1.0
PTBXL	11834	6265	6	150	SG0SPEC	True	0.10884572625115825	0.0023695993633184626	0.008687416400107678	0.02427472879053041	1.0
PTBXL	11834	6265	7	150	SG0SPEC	True	0.13775433728907094	0.0018627254512528974	0.007449642432599683	0.03192068640039031	1.0
PTBXL	11834	6265	8	150	SG0SPEC	True	0.11401804799674067	0.0018593427363104824	0.00822457021403111	0.04836397078807975	1.0
PTBXL	11834	6265	9	150	SG0SPEC	True	0.1507214573034083	0.0018802970688604214	0.008407050303972744	0.05455964536809104	1.0
PTBXL	11834	6265	10	150	SG0SPEC	True	0.09826409732803726	0.0018659463735506972	0.007883850909446776	0.056679545004869596	1.0
PTBXL	11834	6265	11	150	SG0SPEC	True	0.09261071005445996	0.0023566225643367688	0.00900419789689566	0.0342217840871468	1.0
PTBXL	11834	6265	12	150	SG0SPEC	True	0.09511536467218308	0.0024181828947276445	0.009140548279935653	0.026505629413580388	1.0
PTBXL	11834	6265	1	150	TIK	True	0.10749463503946068	0.0024261601510810415	0.008592655928733222	0.022926775611515637	1.0
PTBXL	11834	6265	2	150	TIK	True	0.11562010076234733	0.001910361836266901	0.0071523444920583105	0.03199285433202737	1.0
PTBXL	11834	6265	3	150	TIK	True	0.11130389319892359	0.0019303967707833291	0.008546680285688184	0.055799329820484876	1.0
PTBXL	11834	6265	4	150	TIK	True	0.1360297342578507	0.0019015155972376852	0.00843335636427861	0.05722998293773092	1.0
PTBXL	11834	6265	5	150	TIK	True	0.12462297348169601	0.0019065737042472733	0.008077588522948749	0.05490263162180395	1.0
PTBXL	11834	6265	6	150	TIK	True	0.11116229510558812	0.0023581939717815708	0.008652069741759381	0.026332832006029247	1.0
PTBXL	11834	6265	7	150	TIK	True	0.11176138877935231	0.001853255885168089	0.007426641863193583	0.034609090206878614	1.0
PTBXL	11834	6265	8	150	TIK	True	0.11310354240529251	0.001851523159832416	0.008201102875188573	0.05038145442646311	1.0
PTBXL	11834	6265	9	150	TIK	True	0.14129918145064344	0.001874779503069871	0.008385832962575827	0.056521839905323314	1.0
PTBXL	11834	6265	10	150	TIK	True	0.11272405059778208	0.0018597000301896701	0.007852330804361013	0.05828101463750191	1.0
PTBXL	11834	6265	11	150	TIK	True	0.09525048164728514	0.0023435232789467686	0.008951845950254077	0.03603222847495057	1.0
PTBXL	11834	6265	12	150	TIK	True	0.13204789940417241	0.0024086534205331684	0.009112493095043039	0.027885387288827026	1.0
PTBXL	12154	21764	1	40	TIK	False	0.16537988364049164	0.0018346330892161286	0.01484107411248974	0.022706813446979012	1.0
PTBXL	12154	21764	2	40	TIK	False	0.14866008205675899	0.0017473744835136491	0.014129839237564116	0.019986227191362966	1.0
PTBXL	12154	21764	3	40	TIK	False	0.15308303866215162	0.0019132212273988809	0.015145937129020742	0.023086009036925634	1.0
PTBXL	12154	21764	4	40	TIK	False	0.1544515772076367	0.001941220460389138	0.015074153582669458	0.028595255415706768	1.0
PTBXL	12154	21764	5	40	TIK	False	0.13657638983391146	0.0017345878636589995	0.013460436791344597	0.029618599297389636	1.0
PTBXL	12154	21764	6	40	TIK	False	0.12939653536199364	0.0016426674803765595	0.012319843593142043	0.024705590344179993	1.0
PTBXL	12154	21764	7	40	TIK	False	0.14360567794120357	0.001988786863798838	0.014842462830244103	0.04218560472482651	1.0
PTBXL	12154	21764	8	40	TIK	False	0.17496532455918523	0.0020796917510039884	0.015316341236463969	0.03514291789208422	1.0
PTBXL	12154	21764	9	40	TIK	False	0.14662804505363977	0.0018751664016721477	0.014910892080994146	0.026671431420526383	1.0
PTBXL	12154	21764	10	40	TIK	False	0.1710483327288733	0.0018361322840620366	0.01413461446706536	0.02115912216552412	1.0
PTBXL	12154	21764	11	40	TIK	False	0.17006810705222525	0.001891312195996669	0.014606583239817682	0.02581310086026581	1.0
PTBXL	12154	21764	1	100	TIK	False	0.3130253543690769	0.0019517999499315411	0.014901905910191419	0.04029558625607193	1.0
PTBXL	12154	21764	2	100	TIK	False	0.13653845129236877	0.0018060309397558937	0.014137297756148434	0.028457399132903603	1.0
PTBXL	12154	21764	3	100	TIK	False	0.14791659536128374	0.001994670291421162	0.015167090448812525	0.030100043427413816	1.0
PTBXL	12154	21764	4	100	TIK	False	0.15365959901147838	0.002030571078670155	0.015149600800954852	0.034619369722826754	1.0
PTBXL	12154	21764	5	100	TIK	False	0.18561340956033398	0.001810944656420759	0.013545673757696124	0.027224176734517283	1.0
PTBXL	12154	21764	6	100	TIK	False	0.1275201988070316	0.0017080743431394034	0.012365845075882563	0.02828230554496469	1.0
PTBXL	12154	21764	7	100	TIK	False	0.14192537875326575	0.002129711431836112	0.015032583777065926	0.045115063781570174	1.0
PTBXL	12154	21764	8	100	TIK	False	0.1703270152189709	0.00218339401898697	0.015436302962245588	0.03926495959026676	1.0
PTBXL	12154	21764	9	100	TIK	False	0.1399203807053069	0.001984337990030705	0.01497064459564839	0.041644252123548796	1.0
PTBXL	12154	21764	10	100	TIK	False	0.3379459180136318	0.001905145069860969	0.01405947153838979	0.037415735321941125	1.0
PTBXL	12154	21764	11	100	TIK	False	0.21711451435826648	0.001992350371470694	0.014674625578801795	0.036438751702135876	1.0
PTBXL	12154	21764	1	150	TIK	False	0.2694837125061338	0.001951369951592966	0.014901936064804326	0.04072559698573829	1.0
PTBXL	12154	21764	2	150	TIK	False	0.13867737323164908	0.0018053460826889054	0.014137878141508922	0.028684846509748365	1.0
PTBXL	12154	21764	3	150	TIK	False	0.14822899503882983	0.001993553283087191	0.015167788413380042	0.029990606506053504	1.0
PTBXL	12154	21764	4	150	TIK	False	0.1533700927668854	0.002029666135980626	0.015150324806390466	0.03434537497484183	1.0
PTBXL	12154	21764	5	150	TIK	False	0.17476508875702482	0.0018098234942862687	0.013546079239305751	0.027001698732648613	1.0
PTBXL	12154	21764	6	150	TIK	False	0.12791049648547062	0.0017072154679429105	0.012366316374763233	0.02801975986113535	1.0
PTBXL	12154	21764	7	150	TIK	False	0.1444263594985302	0.002128921283021312	0.015033290259229126	0.04511342400462264	1.0
PTBXL	12154	21764	8	150	TIK	False	0.17002935824636184	0.0021822048800128582	0.015436484221868373	0.03910862787786864	1.0
PTBXL	12154	21764	9	150	TIK	False	0.1529664974766884	0.0019835080837565327	0.014970983112419118	0.04184034341831882	1.0
PTBXL	12154	21764	10	150	TIK	False	0.36193750156795307	0.0019044552844910167	0.014059870700941874	0.03791397965854186	1.0
PTBXL	12154	21764	11	150	TIK	False	0.22528636616129483	0.0019915035422572217	0.014675286028677818	0.036509830364549	1.0
PTBXL	12154	21764	1	150	FD	True	0.07285897061191422	0.0014453694191688645	0.013850562643163306	0.03279048153154761	1.0
PTBXL	12154	21764	2	150	FD	True	0.08577099393439336	0.0013705751985732765	0.01315501636096987	0.028689298575478885	1.0
PTBXL	12154	21764	3	150	FD	True	0.08880457922304448	0.0014937618505851576	0.014050426442475025	0.03310986497424316	1.0
PTBXL	12154	21764	4	150	FD	True	0.07108070987594925	0.0015162922169010388	0.014031256795200632	0.037571254645467005	1.0
PTBXL	12154	21764	5	150	FD	True	0.07250998383665537	0.0013666148473417995	0.012550418886451989	0.03883406754251771	1.0
PTBXL	12154	21764	6	150	FD	True	0.07683748657415333	0.0012642492125361417	0.01142109893314355	0.03434756697471498	1.0
PTBXL	12154	21764	7	150	FD	True	0.09211803031687579	0.001552660057645007	0.013846274594985363	0.0480695142164263	1.0
PTBXL	12154	21764	8	150	FD	True	0.08991822436521991	0.0015947547710343036	0.014200310882138328	0.04150836482940508	1.0
PTBXL	12154	21764	9	150	FD	True	0.08307391229246515	0.001473657314926939	0.013824938495855615	0.034464736603117475	1.0
PTBXL	12154	21764	10	150	FD	True	0.08727219512806406	0.0014455182074464283	0.013162660276533882	0.030620385950814264	1.0
PTBXL	12154	21764	11	150	FD	True	0.07299555743137716	0.0014902674957428615	0.013657375760597707	0.03545754650385147	1.0
PTBXL	12154	21764	1	150	SG	True	0.07861265174006063	0.0014438589529809317	0.013858521414233606	0.032673137555287016	1.0
PTBXL	12154	21764	2	150	SG	True	0.08443001168853521	0.0013699733490231977	0.013165798487983535	0.028803341470016883	1.0
PTBXL	12154	21764	3	150	SG	True	0.08837255150000649	0.0014928816796042888	0.014061557426454629	0.033282012613812854	1.0
PTBXL	12154	21764	4	150	SG	True	0.07070848532013115	0.0015152331756969814	0.01403973011778054	0.03773449244427415	1.0
PTBXL	12154	21764	5	150	SG	True	0.07867993045223137	0.0013660886675318578	0.012558391443362356	0.039061039264332124	1.0
PTBXL	12154	21764	6	150	SG	True	0.07651540521782632	0.0012636265378290206	0.011429226984892455	0.034512168096075185	1.0
PTBXL	12154	21764	7	150	SG	True	0.07498419700903101	0.0015511669988515751	0.01385231148267023	0.048072399535218566	1.0
PTBXL	12154	21764	8	150	SG	True	0.08982502109291576	0.0015941440788685684	0.014205855119798085	0.041409845359593876	1.0
PTBXL	12154	21764	9	150	SG	True	0.08650730661878148	0.001472217891152306	0.013835047582029475	0.03449426578644376	1.0
PTBXL	12154	21764	10	150	SG	True	0.08634253230311537	0.0014449520829038025	0.013174507723540303	0.030721434422915472	1.0
PTBXL	12154	21764	11	150	SG	True	0.0738449474143158	0.0014892023651689765	0.01366618014971967	0.03558247224715715	1.0
PTBXL	12154	21764	1	150	SPEC	True	0.07284070310359617	0.001445399003184233	0.013850537252685709	0.03280572117127596	1.0
PTBXL	12154	21764	2	150	SPEC	True	0.08578613492914655	0.0013705875934276316	0.013154977416901106	0.028691036227979284	1.0
PTBXL	12154	21764	3	150	SPEC	True	0.08884782875679959	0.0014937798455957325	0.014050390187931243	0.03310891621473833	1.0
PTBXL	12154	21764	4	150	SPEC	True	0.07108232227062364	0.0015163137666117813	0.01403123139700035	0.037571365769082654	1.0
PTBXL	12154	21764	5	150	SPEC	True	0.07244723740579952	0.0013666266044752803	0.012550393874138624	0.03883063234850336	1.0
PTBXL	12154	21764	6	150	SPEC	True	0.07684404235981501	0.0012642631602061848	0.011421076024976964	0.034347745141125915	1.0
PTBXL	12154	21764	7	150	SPEC	True	0.092835340833849	0.0015526909038984268	0.013846262573043472	0.04807760179043682	1.0
PTBXL	12154	21764	8	150	SPEC	True	0.08989808364338546	0.0015947693238813866	0.014200298643913754	0.041518828684606456	1.0
PTBXL	12154	21764	9	150	SPEC	True	0.08305625064048376	0.0014736857501465729	0.013824906630372589	0.03447094382976856	1.0
PTBXL	12154	21764	10	150	SPEC	True	0.08730979200987275	0.0014455309003449702	0.013162617866951193	0.03062456812966347	1.0
PTBXL	12154	21764	11	150	SPEC	True	0.07301404982477533	0.0014902891557671799	0.013657348958908579	0.03546153523626611	1.0
PTBXL	12154	21764	1	150	SG0SPEC	True	0.07215190981490203	0.0014404088435251063	0.013864429174348013	0.03148247786890842	1.0
PTBXL	12154	21764	2	150	SG0SPEC	True	0.08540500682756781	0.0013685244770368222	0.013174471013225785	0.029670872143124756	1.0
PTBXL	12154	21764	3	150	SG0SPEC	True	0.09565846440982134	0.0014904912788369735	0.014070308451461755	0.03395900567780645	1.0
PTBXL	12154	21764	4	150	SG0SPEC	True	0.07116510988932456	0.0015123296958526886	0.014046079178257863	0.03820695707697554	1.0
PTBXL	12154	21764	5	150	SG0SPEC	True	0.11024086638983151	0.0013641012955812222	0.012564500289578045	0.03993511106305352	1.0
PTBXL	12154	21764	6	150	SG0SPEC	True	0.07676012479882949	0.0012612472762448667	0.01143562944454856	0.03491813271033584	1.0
PTBXL	12154	21764	7	150	SG0SPEC	True	0.07206953850950572	0.001546758620421281	0.013857276800801458	0.047566048758899554	1.0
PTBXL	12154	21764	8	150	SG0SPEC	True	0.11400043313465118	0.0015920007725261107	0.01421065679551354	0.040777615746156216	1.0
PTBXL	12154	21764	9	150	SG0SPEC	True	0.1181664994326887	0.0014686377291577572	0.013843050755292827	0.03462820576806278	1.0
PTBXL	12154	21764	10	150	SG0SPEC	True	0.08511335145403807	0.0014429244590958158	0.013183391401906223	0.03045737423986898	1.0
PTBXL	12154	21764	11	150	SG0SPEC	True	0.08074211441087101	0.0014862216160925327	0.013672612941913017	0.035667155043267305	1.0
PTBXL	12154	21764	1	150	TIK	True	0.0705297254463106	0.0014314950242729427	0.013857897748429287	0.030523651901509116	1.0
PTBXL	12154	21764	2	150	TIK	True	1.4095641073916012	0.0013631054897076653	0.013169087711987921	0.031509345098613625	1.0
PTBXL	12154	21764	3	150	TIK	True	0.08289521001374196	0.0014829325131568824	0.014062940531962716	0.03531864105671956	1.0
PTBXL	12154	21764	4	150	TIK	True	0.07586264562106815	0.0015044491381143994	0.01403979826184227	0.039464405485739436	1.0
PTBXL	12154	21764	5	150	TIK	True	0.08294111216644796	0.0013577228729006502	0.012557251225578046	0.041392404048564965	1.0
PTBXL	12154	21764	6	150	TIK	True	0.08117125677508756	0.0012544741606931406	0.011427993263385164	0.03567614465003309	1.0
PTBXL	12154	21764	7	150	TIK	True	0.15863318119712155	0.0015348280016639331	0.013839902711938202	0.04711244653840224	1.0
PTBXL	12154	21764	8	150	TIK	True	0.10089415277860209	0.0015862767435254007	0.014196031599674822	0.04027737404709317	1.0
PTBXL	12154	21764	9	150	TIK	True	0.2043238797093374	0.0014591022907968199	0.013833026215127659	0.03519319524323035	1.0
PTBXL	12154	21764	10	150	TIK	True	0.072260807840391	0.0014345560069343503	0.013179673803116286	0.030375094485925697	1.0
PTBXL	12154	21764	11	150	TIK	True	0.06185669566116515	0.0014776485804123968	0.01366643958523764	0.03689511891536796	1.0
PTBXL	18540	14731	1	40	TIK	False	0.11345044661588537	0.005638118856252066	0.012918803604188563	0.011324285773376661	1.0
PTBXL	18540	14731	2	40	TIK	False	0.17488250736778832	0.005464412071001468	0.012666368476838481	0.01935313912611809	1.0
PTBXL	18540	14731	3	40	TIK	False	0.1542985237381793	0.0055679453789145425	0.012733184874760075	0.021386413692066033	1.0
PTBXL	18540	14731	4	40	TIK	False	0.14215061592621567	0.005639895582421093	0.013319786217971087	0.012116017666184578	1.0
PTBXL	18540	14731	5	40	TIK	False	0.1481407347719568	0.0053678313036580085	0.012989280838093373	0.02138407000155686	1.0
PTBXL	18540	14731	6	40	TIK	False	0.12706708330015676	0.005722333593118795	0.014091063656135133	0.016692458369418413	1.0
PTBXL	18540	14731	7	40	TIK	False	0.11303067698732461	0.005509492039347267	0.012479581421346472	0.0162208004115314	1.0
PTBXL	18540	14731	8	40	TIK	False	0.13125532124474634	0.005763015205193223	0.014163205069571904	0.020571649408648952	1.0
PTBXL	18540	14731	1	100	TIK	False	0.10514882340157114	0.006077839871289887	0.01323244480600109	0.009434447910217485	1.0
PTBXL	18540	14731	2	100	TIK	False	0.17413564457221897	0.005744132269183266	0.012805704368662178	0.015924690093222796	1.0
PTBXL	18540	14731	3	100	TIK	False	0.2362016333634164	0.005942378621396852	0.01312144918602235	0.0193032301890059	1.0
PTBXL	18540	14731	4	100	TIK	False	0.2465578504090295	0.0060908591821860385	0.013646854804037609	0.012895351295024705	1.0
PTBXL	18540	14731	5	100	TIK	False	0.15428762423525944	0.0056862632748318695	0.013333670397848585	0.01792359581305617	1.0
PTBXL	18540	14731	6	100	TIK	False	0.08836848243087068	0.006060839916209336	0.01437429312001905	0.015386276212199136	1.0
PTBXL	18540	14731	7	100	TIK	False	0.19369035887567995	0.006052822573546461	0.012914680756000217	0.013172396490408573	1.0
PTBXL	18540	14731	8	100	TIK	False	0.16603091272138887	0.006101252462868422	0.014454100336392927	0.02007198022648832	1.0
PTBXL	18540	14731	1	150	TIK	False	0.1064507839244694	0.006082023723186368	0.013234024797159717	0.009384899617730716	1.0
PTBXL	18540	14731	2	150	TIK	False	0.17950549074097624	0.005745188839655697	0.012806452605455272	0.015907903780448894	1.0
PTBXL	18540	14731	3	150	TIK	False	0.25178714343559616	0.0059449990178397204	0.013123045758155276	0.019295053480872126	1.0
PTBXL	18540	14731	4	150	TIK	False	0.1910818676873531	0.0060946003504313275	0.013648113307047514	0.012889255993981014	1.0
PTBXL	18540	14731	5	150	TIK	False	0.13541000773645165	0.005687098572643829	0.013335201252615647	0.01787074493556945	1.0
PTBXL	18540	14731	6	150	TIK	False	0.0876595995463652	0.006063822045382064	0.014375327641334876	0.015366169988865941	1.0
PTBXL	18540	14731	7	150	TIK	False	0.1998399218467782	0.006054327140658078	0.012917084166813543	0.013168759671781344	1.0
PTBXL	18540	14731	8	150	TIK	False	0.17535348734468165	0.006104289044494776	0.014455513050288298	0.020076418169612607	1.0
PTBXL	18540	14731	1	150	FD	True	0.1217768723221963	0.0036983858744351473	0.009437345225586051	0.010652917938393323	1.0
PTBXL	18540	14731	2	150	FD	True	0.10370714860961903	0.003533560940978998	0.008893099837415382	0.017686363026589977	1.0
PTBXL	18540	14731	3	150	FD	True	0.11425920661956683	0.003655776100265337	0.009378837290586068	0.018574878288726678	1.0
PTBXL	18540	14731	4	150	FD	True	0.12401752010038418	0.0037127679415055494	0.009556842629924522	0.012427158469712813	1.0
PTBXL	18540	14731	5	150	FD	True	0.09205512999329013	0.0035149825628074337	0.009562791301078483	0.019141877606138325	1.0
PTBXL	18540	14731	6	150	FD	True	0.14502424101798017	0.003736276310147327	0.010033947565201064	0.015748618251686202	1.0
PTBXL	18540	14731	7	150	FD	True	0.12242405253224134	0.0036982397766018257	0.009076555600903287	0.014594544761316426	1.0
PTBXL	18540	14731	8	150	FD	True	0.12089286630744327	0.0037065754640197616	0.010175755464996397	0.019426178070394488	1.0
PTBXL	18540	14731	1	150	SG	True	0.11397804444399047	0.003688940154222952	0.009422431141460876	0.010778297435165951	1.0
PTBXL	18540	14731	2	150	SG	True	0.09143892243981219	0.003525224753366177	0.008869932905026698	0.017823880525846925	1.0
PTBXL	18540	14731	3	150	SG	True	0.12504917192927398	0.003645557275172029	0.009356987915560824	0.018685087373464204	1.0
PTBXL	18540	14731	4	150	SG	True	0.14469918117442956	0.00370005685521591	0.009539367646030056	0.01246757113318158	1.0
PTBXL	18540	14731	5	150	SG	True	0.09168914516262182	0.0035071512589884236	0.009539459576342819	0.019306626816867782	1.0
PTBXL	18540	14731	6	150	SG	True	0.14625816686979634	0.0037285738599964146	0.010017681142286254	0.015835171442393613	1.0
PTBXL	18540	14731	7	150	SG	True	0.12743874869489608	0.003686124282856425	0.009056885399288884	0.0147494492553109	1.0
PTBXL	18540	14731	8	150	SG	True	0.12884504409493963	0.003696337155096225	0.010160789629491306	0.019538266435511754	1.0
PTBXL	18540	14731	1	150	SPEC	True	0.121789989528998	0.003698591967076315	0.009437562165186274	0.010650984276817044	1.0
PTBXL	18540	14731	2	150	SPEC	True	0.1039725253909744	0.003533727268376956	0.008893303599130292	0.017684317162476548	1.0
PTBXL	18540	14731	3	150	SPEC	True	0.1140929646910898	0.0036559874180519918	0.009379057910202602	0.01857421334723976	1.0
PTBXL	18540	14731	4	150	SPEC	True	0.12375694677684781	0.0037130249104958546	0.009557053168206852	0.012429012252735086	1.0
PTBXL	18540	14731	5	150	SPEC	True	0.09205554771746029	0.0035151431054268535	0.009563000470032456	0.019139582132328924	1.0
PTBXL	18540	14731	6	150	SPEC	True	0.1449205109722353	0.0037364416566374845	0.010034120955614411	0.015748160103531087	1.0
PTBXL	18540	14731	7	150	SPEC	True	0.12225056673120155	0.0036984857128429167	0.00907680474160705	0.01459249155132871	1.0
PTBXL	18540	14731	8	150	SPEC	True	0.1207938000045597	0.003706783891367042	0.01017593456998496	0.01942573424038973	1.0
PTBXL	18540	14731	1	150	SG0SPEC	True	0.09250367576832103	0.0036618876255601817	0.009399321955129021	0.010883863851722393	1.0
PTBXL	18540	14731	2	150	SG0SPEC	True	0.09945422438193202	0.003502137291539135	0.008845148645981234	0.017990048696531185	1.0
PTBXL	18540	14731	3	150	SG0SPEC	True	0.1416398503784144	0.0036179115783627463	0.0093313032951465	0.0186604214517572	1.0
PTBXL	18540	14731	4	150	SG0SPEC	True	0.18195014970943407	0.003667870200170605	0.009516626656438902	0.012296087131489386	1.0
PTBXL	18540	14731	5	150	SG0SPEC	True	0.08815421504081852	0.003484820128404937	0.009514245109981011	0.019318833834321064	1.0
PTBXL	18540	14731	6	150	SG0SPEC	True	0.13352324840650703	0.0037074781908253175	0.009998666562114063	0.015779171961075665	1.0
PTBXL	18540	14731	7	150	SG0SPEC	True	0.13192038410431206	0.003652705142388175	0.009029077832530527	0.014833624801239547	1.0
PTBXL	18540	14731	8	150	SG0SPEC	True	0.1440872697126334	0.0036692254970909365	0.010141472777285563	0.019445923258868753	1.0
PTBXL	18540	14731	1	150	TIK	True	0.15162509255172385	0.0036136775878493612	0.009344305337073333	0.01096388549385376	1.0
PTBXL	18540	14731	2	150	TIK	True	0.10962094154910032	0.0034695742103492033	0.008796126107970693	0.018281187668880653	1.0
PTBXL	18540	14731	3	150	TIK	True	0.1275491954491328	0.0035780896688474206	0.009253466473310755	0.018543863894489	1.0
PTBXL	18540	14731	4	150	TIK	True	0.1375976641904632	0.0036237861723266034	0.00946886279070594	0.012013721996243305	1.0
PTBXL	18540	14731	5	150	TIK	True	0.09215575451325755	0.003451103771373676	0.009460119109116146	0.019132025162773503	1.0
PTBXL	18540	14731	6	150	TIK	True	0.11382517211369113	0.003681685595964506	0.009956491535015745	0.015648445296558948	1.0
PTBXL	18540	14731	7	150	TIK	True	0.12258381655292107	0.003593980406498507	0.008960256801210988	0.014859768774130288	1.0
PTBXL	18540	14731	8	150	TIK	True	0.14586160240955012	0.003636113156260915	0.010104229498775754	0.01921217606499801	1.0
PTBXL	2482	6004	1	40	TIK	False	0.1626648907170879	0.0028153604795378992	0.008520850494427386	0.029283144152121562	1.0
PTBXL	2482	6004	2	40	TIK	False	0.16263524995247206	0.002692298500704575	0.008653710271348623	0.04080346375183387	1.0
PTBXL	2482	6004	3	40	TIK	False	0.12596748190086993	0.0030661870172213734	0.009577364936149873	0.038959343421921824	1.0
PTBXL	2482	6004	4	40	TIK	False	0.16607577917547128	0.003172623803524081	0.009418291119935293	0.03891145481261669	1.0
PTBXL	2482	6004	5	40	TIK	False	0.14953254330679372	0.003811303387195349	0.010890017476292967	0.030623090350085282	1.0
PTBXL	2482	6004	6	40	TIK	False	0.1415773628974179	0.003702433136549118	0.011122852426449444	0.031377188100730695	1.0
PTBXL	2482	6004	7	40	TIK	False	0.11287656425075923	0.0034584420801390815	0.010455713104443043	0.039886934594654096	1.0
PTBXL	2482	6004	8	40	TIK	False	0.15826085367986686	0.0030983410772228437	0.009592775101530511	0.03617047570469791	1.0
PTBXL	2482	6004	9	40	TIK	False	0.14797790050650156	0.002903593287711963	0.008485631421700295	0.02908253175232036	1.0
PTBXL	2482	6004	10	40	TIK	False	0.13453486130040943	0.002525395513400669	0.0074256298095645625	0.023628780480536456	1.0
PTBXL	2482	6004	1	100	TIK	False	0.17534812489105286	0.0029219852459362065	0.00854662152536787	0.03919575518470487	1.0
PTBXL	2482	6004	2	100	TIK	False	0.17096567168388432	0.0028080128964553743	0.008609189583109012	0.04713159616720352	1.0
PTBXL	2482	6004	3	100	TIK	False	0.16436748905221021	0.003199409643768766	0.009536842599284634	0.0444812625147402	1.0
PTBXL	2482	6004	4	100	TIK	False	0.16237761574122667	0.0032828813987196784	0.009433454679046676	0.04222450690749337	1.0
PTBXL	2482	6004	5	100	TIK	False	0.1344078892380344	0.003990598182659075	0.010814009580221148	0.03835078562813682	1.0
PTBXL	2482	6004	6	100	TIK	False	0.14581255512302327	0.0038714259041793225	0.011203076738071142	0.03870542774842963	1.0
PTBXL	2482	6004	7	100	TIK	False	0.10899993665980139	0.003571873048197091	0.01041237613071836	0.04441871966845175	1.0
PTBXL	2482	6004	8	100	TIK	False	0.18025403347901045	0.003229996801503048	0.009571099959776251	0.04132348104736407	1.0
PTBXL	2482	6004	9	100	TIK	False	0.16798439874428966	0.0030460335490995944	0.008490906133309778	0.03808128816508879	1.0
PTBXL	2482	6004	10	100	TIK	False	0.2190222553739358	0.002656215685384509	0.007436005227171949	0.03530363935564706	1.0
PTBXL	2482	6004	1	150	TIK	False	0.1775453242435534	0.002923665571852829	0.008546800541679663	0.03935610947807166	1.0
PTBXL	2482	6004	2	150	TIK	False	0.17159028147132382	0.0028102918363942667	0.008609508588505569	0.04733703020014632	1.0
PTBXL	2482	6004	3	150	TIK	False	0.16342681107143045	0.0032014194491506833	0.009536932834095607	0.044634773922195094	1.0
PTBXL	2482	6004	4	150	TIK	False	0.15260044912800938	0.0032851565923656687	0.009434139231257486	0.042479309297818825	1.0
PTBXL	2482	6004	5	150	TIK	False	0.1351617388606552	0.003992886122456323	0.010813860695504959	0.0384709956358377	1.0
PTBXL	2482	6004	6	150	TIK	False	0.14458715339578268	0.0038738199535921537	0.011204018861591905	0.038769353845979945	1.0
PTBXL	2482	6004	7	150	TIK	False	0.10860370692196113	0.0035744144283396816	0.010412452517222509	0.04467918752186061	1.0
PTBXL	2482	6004	8	150	TIK	False	0.18020974408246054	0.003232182488296051	0.009571230872879173	0.041521183575927344	1.0
PTBXL	2482	6004	9	150	TIK	False	0.1674365492373497	0.0030480786763840547	0.008491024244822589	0.038187564464810454	1.0
PTBXL	2482	6004	10	150	TIK	False	0.40421059293412626	0.002657693663475985	0.007435929291506892	0.03539838746713513	1.0
PTBXL	2482	6004	1	150	FD	True	0.10151824452095605	0.0019059210084786166	0.006847114052149089	0.03555092193377998	1.0
PTBXL	2482	6004	2	150	FD	True	0.12161844520937704	0.0018374248361516105	0.007000702938162198	0.04407037533518178	1.0
PTBXL	2482	6004	3	150	FD	True	0.08969670491512041	0.0021128278505270002	0.007740773044317171	0.042111632048256624	1.0
PTBXL	2482	6004	4	150	FD	True	0.11774555393038676	0.0021658479001819687	0.007551388995987171	0.041145219583650125	1.0
PTBXL	2482	6004	5	150	FD	True	0.09935789779933402	0.0025907050054376113	0.0085675641886677	0.03515368766337434	1.0
PTBXL	2482	6004	6	150	FD	True	0.10759821013843848	0.002533623585937266	0.008793485758274879	0.037390172351942016	1.0
PTBXL	2482	6004	7	150	FD	True	0.08414604169724427	0.0023638005680324268	0.008479883279471962	0.04132593217483433	1.0
PTBXL	2482	6004	8	150	FD	True	0.11441452419337364	0.0021382976718962005	0.007724791977852656	0.03962647169338084	1.0
PTBXL	2482	6004	9	150	FD	True	0.10723926562368016	0.0020074184259789864	0.006748703500488303	0.034651329229504924	1.0
PTBXL	2482	6004	10	150	FD	True	0.0864312406139819	0.0017313993409184317	0.005955659955389492	0.03175786608390674	1.0
PTBXL	2482	6004	1	150	SG	True	0.10162293631301447	0.001901020800233858	0.0068567686930291185	0.035361266121792745	1.0
PTBXL	2482	6004	2	150	SG	True	0.12173583555977535	0.0018322279181045373	0.007011610604093646	0.04413402247728991	1.0
PTBXL	2482	6004	3	150	SG	True	0.08948918836713582	0.0021066222113374808	0.007752385827657273	0.04219455949999442	1.0
PTBXL	2482	6004	4	150	SG	True	0.1182589791508754	0.0021599165764705276	0.007562559952794096	0.04144936578076806	1.0
PTBXL	2482	6004	5	150	SG	True	0.09928544761625294	0.0025837436084712702	0.008578534859949383	0.034895742979786475	1.0
PTBXL	2482	6004	6	150	SG	True	0.10816816209317738	0.0025264380923230396	0.008808346982402206	0.03725025688036928	1.0
PTBXL	2482	6004	7	150	SG	True	0.08461677601613848	0.0023577786685901386	0.008491487863599772	0.04153109129833674	1.0
PTBXL	2482	6004	8	150	SG	True	0.10912046501241573	0.002132492192526216	0.00773601231554306	0.039686398315693684	1.0
PTBXL	2482	6004	9	150	SG	True	0.10527222572027391	0.002001548365713756	0.006756430369205685	0.0345592462832247	1.0
PTBXL	2482	6004	10	150	SG	True	0.0862840732615501	0.0017265402627907184	0.005961124277224863	0.03148961931241081	1.0
PTBXL	2482	6004	1	150	SPEC	True	0.10155689235652039	0.001906011305368633	0.006847112031042174	0.03557406917643057	1.0
PTBXL	2482	6004	2	150	SPEC	True	0.12164760942131646	0.0018375185533444868	0.007000689415577121	0.04407868185049291	1.0
PTBXL	2482	6004	3	150	SPEC	True	0.08973435904693473	0.0021129403213502665	0.007740769845807858	0.04212024926453506	1.0
PTBXL	2482	6004	4	150	SPEC	True	0.11776361484228584	0.002165954980909382	0.007551383459897313	0.04113837362455287	1.0
PTBXL	2482	6004	5	150	SPEC	True	0.09939576749135559	0.002590831263837163	0.008567574784912898	0.03518121067318608	1.0
PTBXL	2482	6004	6	150	SPEC	True	0.10761654165911086	0.0025337546519592353	0.00879346930141572	0.037417055619645236	1.0
PTBXL	2482	6004	7	150	SPEC	True	0.08415577698162884	0.0023639095136238917	0.008479880021680158	0.041333214746423576	1.0
PTBXL	2482	6004	8	150	SPEC	True	0.11491271569499364	0.0021384022415366012	0.007724789163962106	0.03963524175352868	1.0
PTBXL	2482	6004	9	150	SPEC	True	0.10727427445160781	0.0020075245684597256	0.0067487140106200745	0.03467062586101599	1.0
PTBXL	2482	6004	10	150	SPEC	True	0.08646225268306919	0.0017314884216463663	0.005955679683546686	0.031787553840401564	1.0
PTBXL	2482	6004	1	150	SG0SPEC	True	0.10196266010452104	0.0018912590106940606	0.006860137920043178	0.034177747139141915	1.0
PTBXL	2482	6004	2	150	SG0SPEC	True	0.11626892072423543	0.0018228141558232923	0.0070169560788025396	0.04496095060900269	1.0
PTBXL	2482	6004	3	150	SG0SPEC	True	0.10302620238423402	0.002095315342949469	0.007757407573953558	0.04294241114520684	1.0
PTBXL	2482	6004	4	150	SG0SPEC	True	0.11707760668122211	0.002149076796699635	0.007567359997680724	0.042440489799268635	1.0
PTBXL	2482	6004	5	150	SG0SPEC	True	0.09586112479618411	0.002570661669646564	0.008582008670470999	0.03398228171121	1.0
PTBXL	2482	6004	6	150	SG0SPEC	True	0.10682234105520656	0.002512587292554329	0.00881517214143915	0.036901102173764126	1.0
PTBXL	2482	6004	7	150	SG0SPEC	True	0.08431653944163142	0.0023466948177980423	0.008496414458728141	0.04247275415539791	1.0
PTBXL	2482	6004	8	150	SG0SPEC	True	0.10941444887894755	0.0021220559819488216	0.007740483182164923	0.040516019586220454	1.0
PTBXL	2482	6004	9	150	SG0SPEC	True	0.10350743741537173	0.0019910126276884758	0.006758558072821006	0.03387560628987501	1.0
PTBXL	2482	6004	10	150	SG0SPEC	True	0.08382599353843352	0.0017171462768936616	0.005961658651682891	0.029563358353938647	1.0
PTBXL	2482	6004	1	150	TIK	True	0.09899272716665825	0.0018776399853875415	0.006869362669473829	0.036447726338740695	1.0
PTBXL	2482	6004	2	150	TIK	True	0.10719164760439265	0.001810302496188641	0.007027196062945606	0.046884511268365764	1.0
PTBXL	2482	6004	3	150	TIK	True	0.10531052537424666	0.002079293357536092	0.0077699783683506515	0.04492997171527125	1.0
PTBXL	2482	6004	4	150	TIK	True	0.11819042324086283	0.0021342464925234272	0.007577393828282399	0.04422015525473611	1.0
PTBXL	2482	6004	5	150	TIK	True	0.0923375799759248	0.0025527518164761786	0.008590491203357172	0.03594220128051077	1.0
PTBXL	2482	6004	6	150	TIK	True	0.10530370898362797	0.0024921926235247412	0.008831664842244454	0.03944114432568144	1.0
PTBXL	2482	6004	7	150	TIK	True	0.08452956048469291	0.0023312086610864547	0.008505908513317506	0.04409624611160348	1.0
PTBXL	2482	6004	8	150	TIK	True	0.11616319263284723	0.002107058313283716	0.007749822183009132	0.042430905712308314	1.0
PTBXL	2482	6004	9	150	TIK	True	0.09464261352805106	0.0019759205405986257	0.006763699558698706	0.03602453348422525	1.0
PTBXL	2482	6004	10	150	TIK	True	0.08278936130523774	0.0017035495782207581	0.005961188910376924	0.03095908725978782	1.0
PTBXL	17929	15297	1	40	TIK	False	0.1469372458312683	0.0026211633686912816	0.008572664641417127	0.08528176711648593	1.0
PTBXL	17929	15297	2	40	TIK	False	0.15384199118496011	0.0025566395661566006	0.008105738722329203	0.07875405094057676	1.0
PTBXL	17929	15297	3	40	TIK	False	0.16917882160083766	0.0024363813299939975	0.008126320038081123	0.07767818442436636	1.0
PTBXL	17929	15297	4	40	TIK	False	0.16422592429282679	0.0026992374129206007	0.009893674972592897	0.09045950563197948	1.0
PTBXL	17929	15297	5	40	TIK	False	0.14563406976087226	0.002640311351288379	0.008776747243788897	0.0833313761793509	1.0
PTBXL	17929	15297	6	40	TIK	False	0.17534624785613218	0.002510020036694464	0.008246747401591674	0.08153213087656914	1.0
PTBXL	17929	15297	7	40	TIK	False	0.1377301196031913	0.002449583126065047	0.008302039190544782	0.08023379811097674	1.0
PTBXL	17929	15297	8	40	TIK	False	0.1550695549475506	0.002693668654579069	0.00963514264224011	0.08813106775254775	1.0
PTBXL	17929	15297	1	100	TIK	False	0.13995110924404447	0.002780719103746833	0.008699439745506217	0.07892164489416699	1.0
PTBXL	17929	15297	2	100	TIK	False	0.14249840090839422	0.002690355396490158	0.008214072286667807	0.0674936425894047	1.0
PTBXL	17929	15297	3	100	TIK	False	0.18393123916663362	0.002584026978642231	0.008213983580718733	0.06874973839709174	1.0
PTBXL	17929	15297	4	100	TIK	False	0.18367482697538856	0.002875501108536384	0.01002401339338927	0.08299244046146675	1.0
PTBXL	17929	15297	5	100	TIK	False	0.15590296451455535	0.0027892289700985205	0.008935810340986105	0.0661003678608648	1.0
PTBXL	17929	15297	6	100	TIK	False	0.159910764639906	0.0026633592174535713	0.008378369119837473	0.0691941072081857	1.0
PTBXL	17929	15297	7	100	TIK	False	0.1465426879514259	0.0025817486517267737	0.008451695176267026	0.06435257165176621	1.0
PTBXL	17929	15297	8	100	TIK	False	0.27689820576130225	0.0028877488527946217	0.009705922247549171	0.07315866774682848	1.0
PTBXL	17929	15297	1	150	TIK	False	0.14271789176499955	0.0027811323689989256	0.008699598267671176	0.07901302008533984	1.0
PTBXL	17929	15297	2	150	TIK	False	0.14218175146687925	0.002689970872458209	0.008215126359496092	0.06744916191437221	1.0
PTBXL	17929	15297	3	150	TIK	False	0.18837030624889242	0.0025829926659714842	0.008214221747860836	0.06870853468447259	1.0
PTBXL	17929	15297	4	150	TIK	False	0.18832121042097413	0.0028753699122980683	0.010023960286661948	0.0829282651664772	1.0
PTBXL	17929	15297	5	150	TIK	False	0.15610886106902633	0.0027890799798663043	0.008935667229949911	0.0660911111575164	1.0
PTBXL	17929	15297	6	150	TIK	False	0.16061554746208592	0.002663075812115873	0.008378828530994855	0.06903377132142825	1.0
PTBXL	17929	15297	7	150	TIK	False	0.146598092440918	0.002580896002541078	0.008452461493789254	0.06435173378764956	1.0
PTBXL	17929	15297	8	150	TIK	False	0.3354523092754105	0.002887548886033404	0.009706120690618814	0.0731157013233845	1.0
PTBXL	17929	15297	1	150	FD	True	0.1110607904503271	0.0017889317010373758	0.006542789193811997	0.0817513014828173	1.0
PTBXL	17929	15297	2	150	FD	True	0.10593476826637183	0.0017393083752845608	0.006271289803255539	0.07568851459945858	1.0
PTBXL	17929	15297	3	150	FD	True	0.09795841872273099	0.0016652723524800904	0.0062843584477815274	0.0758757034732084	1.0
PTBXL	17929	15297	4	150	FD	True	0.1131593136704624	0.0018581576137556082	0.007606845590897008	0.08740796303676221	1.0
PTBXL	17929	15297	5	150	FD	True	0.10920375238287895	0.0018270447023131598	0.006713999618211567	0.07826949536275456	1.0
PTBXL	17929	15297	6	150	FD	True	0.12905081654723877	0.0017010767911704416	0.0063672881987482735	0.07946416569564521	1.0
PTBXL	17929	15297	7	150	FD	True	0.1013117519859389	0.001664637396947061	0.006410911357697253	0.07733079836178068	1.0
PTBXL	17929	15297	8	150	FD	True	0.1233003613426731	0.0018570964110392895	0.007421420484675963	0.08450915554413822	1.0
PTBXL	17929	15297	1	150	SG	True	0.11100627630715662	0.0017850986285887448	0.0065492522733202165	0.08194519017372816	1.0
PTBXL	17929	15297	2	150	SG	True	0.10585970970051771	0.0017369315080882318	0.006277201595251306	0.07602445057576855	1.0
PTBXL	17929	15297	3	150	SG	True	0.0981400732573566	0.001663124569599541	0.006291894713039702	0.07614936097274398	1.0
PTBXL	17929	15297	4	150	SG	True	0.11398367571766922	0.0018550460438678871	0.007616121738410754	0.0876490064527624	1.0
PTBXL	17929	15297	5	150	SG	True	0.10932435458274044	0.0018245672087825167	0.006719934420655088	0.0787065690387754	1.0
PTBXL	17929	15297	6	150	SG	True	0.12985591183815062	0.0016986006465134233	0.006373101756329284	0.07981764000324591	1.0
PTBXL	17929	15297	7	150	SG	True	0.10106061740716593	0.0016624073684116973	0.006414384295987518	0.07776017610623473	1.0
PTBXL	17929	15297	8	150	SG	True	0.12738818672085014	0.0018534094591221649	0.007434269910199958	0.08489798614072042	1.0
PTBXL	17929	15297	1	150	SPEC	True	0.11108477603433461	0.001789004495813275	0.006542782036762368	0.08175258164670468	1.0
PTBXL	17929	15297	2	150	SPEC	True	0.10594447189292389	0.0017393558303569632	0.00627129053685752	0.0756842070286319	1.0
PTBXL	17929	15297	3	150	SPEC	True	0.0979688448907383	0.0016653178010088447	0.006284347684372912	0.07587527058709159	1.0
PTBXL	17929	15297	4	150	SPEC	True	0.11318172204015914	0.0018582201037295602	0.007606823149366773	0.08740902527405564	1.0
PTBXL	17929	15297	5	150	SPEC	True	0.10921062611465963	0.001827093406148534	0.006713999294579652	0.0782615455842933	1.0
PTBXL	17929	15297	6	150	SPEC	True	0.12902994980253008	0.0017011275198423497	0.006367292568353243	0.07945994605907729	1.0
PTBXL	17929	15297	7	150	SPEC	True	0.10131717517292896	0.0016646838623977324	0.00641092479617078	0.07732501887246387	1.0
PTBXL	17929	15297	8	150	SPEC	True	0.12330269092868788	0.0018571689130264318	0.00742138548914632	0.08450481927573616	1.0
PTBXL	17929	15297	1	150	SG0SPEC	True	0.10451223770252012	0.0017766792488182477	0.006552638108860496	0.08209325907756847	1.0
PTBXL	17929	15297	2	150	SG0SPEC	True	0.10384021328138889	0.001730614299451932	0.006279739782175294	0.07670382119947676	1.0
PTBXL	17929	15297	3	150	SG0SPEC	True	0.09736176089353066	0.0016563664993917066	0.006295795740841896	0.07650845688756916	1.0
PTBXL	17929	15297	4	150	SG0SPEC	True	0.1145495220918142	0.0018468606178339518	0.0076213696991451856	0.08782488871436536	1.0
PTBXL	17929	15297	5	150	SG0SPEC	True	0.10849576715027706	0.0018183363693674744	0.006722055794283814	0.0798048848729991	1.0
PTBXL	17929	15297	6	150	SG0SPEC	True	0.1264413046450566	0.0016914023957873725	0.006374847710045056	0.08054006880680131	1.0
PTBXL	17929	15297	7	150	SG0SPEC	True	0.10227535962313102	0.0016557661462615774	0.006415328408360488	0.07868233859335164	1.0
PTBXL	17929	15297	8	150	SG0SPEC	True	0.1417091817568052	0.0018440553837575106	0.007441822280909355	0.08556318933019072	1.0
PTBXL	17929	15297	1	150	TIK	True	0.11752941946977823	0.0017647416670018507	0.006553118911017575	0.08320366909347962	1.0
PTBXL	17929	15297	2	150	TIK	True	0.11151695316912447	0.0017215468677501172	0.006277539580184169	0.07841103483471945	1.0
PTBXL	17929	15297	3	150	TIK	True	0.09975330638250243	0.0016451971351280129	0.006296016013601856	0.0779375178788711	1.0
PTBXL	17929	15297	4	150	TIK	True	0.10562855345788012	0.0018338486242334181	0.0076230552395027094	0.08888412640840627	1.0
PTBXL	17929	15297	5	150	TIK	True	0.10852954812659567	0.001807964258158014	0.006717876339101715	0.08211480560093541	1.0
PTBXL	17929	15297	6	150	TIK	True	0.12249915270012218	0.0016803037651182348	0.006369044048446624	0.08230819244121611	1.0
PTBXL	17929	15297	7	150	TIK	True	0.10874909580295798	0.001645486034402942	0.006409074114830912	0.08092454270667203	1.0
PTBXL	17929	15297	8	150	TIK	True	0.11280158591780874	0.0018289044801365819	0.007451886115105912	0.08711960066904982	1.0
PTBXL	12117	10061	1	40	TIK	False	0.14844842750313392	0.002378451460477429	0.012889306222316786	0.0663407765006607	1.0
PTBXL	12117	10061	2	40	TIK	False	0.16905352770215887	0.0024775809293194717	0.012576628880552857	0.04492315774404096	1.0
PTBXL	12117	10061	3	40	TIK	False	0.14394824616439247	0.0023205449210777114	0.013285699151469365	0.06761274326439332	1.0
PTBXL	12117	10061	4	40	TIK	False	0.15417490446640125	0.0019545604328419664	0.011302956594679805	0.07274229798238463	1.0
PTBXL	12117	10061	5	40	TIK	False	0.14954287176907619	0.002083464319750257	0.010737139821176937	0.042409793526354246	1.0
PTBXL	12117	10061	6	40	TIK	False	0.15502308244669705	0.002148098780631184	0.011567696520463595	0.05544120194295425	1.0
PTBXL	12117	10061	7	40	TIK	False	0.1354559645347338	0.0022772841394936515	0.01314038831065841	0.08045512132996556	1.0
PTBXL	12117	10061	8	40	TIK	False	0.12268883863729953	0.002068218016489974	0.01083532019435255	0.04285618659500552	1.0
PTBXL	12117	10061	9	40	TIK	False	0.13310445988258196	0.0024185299942328813	0.013179191159871748	0.04822461709202216	1.0
PTBXL	12117	10061	10	40	TIK	False	0.15434980844934473	0.002384275543770405	0.014230287392729208	0.06911540093251559	1.0
PTBXL	12117	10061	1	100	TIK	False	0.1663005476482017	0.0025169956201113223	0.012707023184885218	0.08204038691165554	1.0
PTBXL	12117	10061	2	100	TIK	False	0.18050229139795063	0.0026002651494447166	0.012355648318823373	0.0665289652099867	1.0
PTBXL	12117	10061	3	100	TIK	False	0.17069180380719357	0.0024224733605578354	0.01294665565939366	0.06545739789023645	1.0
PTBXL	12117	10061	4	100	TIK	False	0.1250942042423292	0.002057660739658448	0.01112351801949246	0.07347341879529397	1.0
PTBXL	12117	10061	5	100	TIK	False	0.16917703443561824	0.0021903327101310084	0.0105351001192908	0.05899898801097763	1.0
PTBXL	12117	10061	6	100	TIK	False	0.14055814284179005	0.002280835962175818	0.011337318366495458	0.07133533580130677	1.0
PTBXL	12117	10061	7	100	TIK	False	0.14837557197254655	0.0023775500766857072	0.012832926317942472	0.07244092704543992	1.0
PTBXL	12117	10061	8	100	TIK	False	0.16380144390616708	0.0022191788422242504	0.010688427841589656	0.06983460915148773	1.0
PTBXL	12117	10061	9	100	TIK	False	0.34573679307007976	0.0025670592877625052	0.012916903147109818	0.07085653741127977	1.0
PTBXL	12117	10061	10	100	TIK	False	0.16143366354683755	0.0025204976855194112	0.013860674405021936	0.06718412139712947	1.0
PTBXL	12117	10061	1	150	TIK	False	0.1641356532136411	0.002517817957580008	0.012707827058882874	0.08174943526182703	1.0
PTBXL	12117	10061	2	150	TIK	False	0.2951955073198238	0.0026006748109778112	0.012355793993985219	0.06601726451365597	1.0
PTBXL	12117	10061	3	150	TIK	False	0.17124727283332283	0.002422831404306111	0.012946927193354489	0.06541275584159337	1.0
PTBXL	12117	10061	4	150	TIK	False	0.1252305102157795	0.0020582031395360405	0.011123995757438252	0.07364766022569348	1.0
PTBXL	12117	10061	5	150	TIK	False	0.15562817604052623	0.0021908982543285688	0.010535446163129673	0.05903064497626915	1.0
PTBXL	12117	10061	6	150	TIK	False	0.1303849746715487	0.0022814832792639054	0.011337745158888255	0.07098156327980035	1.0
PTBXL	12117	10061	7	150	TIK	False	0.1569843326157244	0.0023778434342878246	0.012833432719057559	0.07228694603562658	1.0
PTBXL	12117	10061	8	150	TIK	False	0.46568222526983866	0.0022195815553546906	0.01068849000471221	0.07006007685448135	1.0
PTBXL	12117	10061	9	150	TIK	False	0.1991895723020848	0.002568027345686787	0.012917039104600573	0.07082594259579514	1.0
PTBXL	12117	10061	10	150	TIK	False	0.16223631559715013	0.002521652815660343	0.013861191994428496	0.06707085179727261	1.0
PTBXL	12117	10061	1	150	FD	True	0.08444993165233688	0.001774247172242403	0.011045904088942408	0.06624549851728084	1.0
PTBXL	12117	10061	2	150	FD	True	0.10840917518676786	0.001886543789751204	0.010682292216019684	0.05051979671667837	1.0
PTBXL	12117	10061	3	150	FD	True	0.11458021686505038	0.0017596632907465892	0.011349468051612906	0.06763048452175698	1.0
PTBXL	12117	10061	4	150	FD	True	0.09170782907552252	0.0014676760595801663	0.009724098617334089	0.07264919037686453	1.0
PTBXL	12117	10061	5	150	FD	True	0.1697974233027517	0.0015865634191977122	0.009085216879444953	0.049111178034349896	1.0
PTBXL	12117	10061	6	150	FD	True	0.09397337277682188	0.0016180052022390305	0.009850215440914927	0.05966669671359596	1.0
PTBXL	12117	10061	7	150	FD	True	0.15349772192103836	0.0017069948363245989	0.011310680565169113	0.07914898369056983	1.0
PTBXL	12117	10061	8	150	FD	True	0.08954098233931211	0.0015550159212359541	0.00912961246633343	0.051396905282719466	1.0
PTBXL	12117	10061	9	150	FD	True	0.09433397153193862	0.0018810370772271792	0.011295436268835383	0.05398935147083689	1.0
PTBXL	12117	10061	10	150	FD	True	0.13756223467090392	0.0018114037715923743	0.012008243741827905	0.06782317517919297	1.0
PTBXL	12117	10061	1	150	SG	True	0.0847037633922756	0.0017723354331385024	0.011069172681200988	0.06677911416909804	1.0
PTBXL	12117	10061	2	150	SG	True	0.11010218672396781	0.0018839277568342778	0.010700747503653175	0.05036815865251466	1.0
PTBXL	12117	10061	3	150	SG	True	0.11487287978463938	0.001757462803027745	0.011371780230849329	0.06798158522984613	1.0
PTBXL	12117	10061	4	150	SG	True	0.08276060390390816	0.0014661247630216778	0.009745473662223352	0.07324011972527497	1.0
PTBXL	12117	10061	5	150	SG	True	0.11268130019235825	0.0015851886232546935	0.009104036544465356	0.0491142801077443	1.0
PTBXL	12117	10061	6	150	SG	True	0.10244111048575204	0.0016151536618501886	0.009871673006026977	0.059700542683182964	1.0
PTBXL	12117	10061	7	150	SG	True	0.11540528163688592	0.0017054245972203872	0.01133622029510822	0.0795725281253292	1.0
PTBXL	12117	10061	8	150	SG	True	0.08832552848585729	0.0015528743806174244	0.009146103371182036	0.05123225702407486	1.0
PTBXL	12117	10061	9	150	SG	True	0.09113248785735968	0.0018779300954767189	0.01132130012385889	0.05376090253492411	1.0
PTBXL	12117	10061	10	150	SG	True	0.13530102801356297	0.0018084786890136492	0.012037983290180703	0.06825291163146008	1.0
PTBXL	12117	10061	1	150	SPEC	True	0.08447067223168252	0.0017742845128963611	0.011045810244024163	0.06624107896881637	1.0
PTBXL	12117	10061	2	150	SPEC	True	0.10851848913096039	0.0018865923006560943	0.010682211667625887	0.050538849247592575	1.0
PTBXL	12117	10061	3	150	SPEC	True	0.11464679787210245	0.0017597044783534362	0.011349373201081807	0.06762217583266915	1.0
PTBXL	12117	10061	4	150	SPEC	True	0.09198872378222499	0.0014677061495169666	0.00972401150659097	0.07263397268934381	1.0
PTBXL	12117	10061	5	150	SPEC	True	0.17152117207113282	0.001586590837175223	0.00908513947962597	0.04912507253633259	1.0
PTBXL	12117	10061	6	150	SPEC	True	0.09395713927963355	0.0016180582591519875	0.009850121761534306	0.05968618540829455	1.0
PTBXL	12117	10061	7	150	SPEC	True	0.1558946483048668	0.0017070247416412295	0.011310572924729347	0.07913898608488283	1.0
PTBXL	12117	10061	8	150	SPEC	True	0.08959821923974774	0.0015550569641890712	0.009129545647694885	0.05142160991079772	1.0
PTBXL	12117	10061	9	150	SPEC	True	0.0946683987763866	0.0018810945899790951	0.011295322934845394	0.05401292700276989	1.0
PTBXL	12117	10061	10	150	SPEC	True	0.1377072178193113	0.0018114576355007985	0.01200812195794175	0.06781247306643777	1.0
PTBXL	12117	10061	1	150	SG0SPEC	True	0.08360590422420558	0.001768126893107016	0.011089063109955293	0.06842614170904139	1.0
PTBXL	12117	10061	2	150	SG0SPEC	True	0.10875610912552855	0.00187899634583176	0.01071734748234309	0.04837335797051879	1.0
PTBXL	12117	10061	3	150	SG0SPEC	True	0.10680453756525159	0.0017530435554340897	0.011391574934839065	0.06908405355745588	1.0
PTBXL	12117	10061	4	150	SG0SPEC	True	0.0765460365830248	0.001462709758168163	0.009763400809667607	0.07506533303372105	1.0
PTBXL	12117	10061	5	150	SG0SPEC	True	0.09617130675982233	0.0015817528354864056	0.009119647220371061	0.04806836136240388	1.0
PTBXL	12117	10061	6	150	SG0SPEC	True	0.1553464124313891	0.0016095049878206789	0.009890057510901504	0.05906457500583528	1.0
PTBXL	12117	10061	7	150	SG0SPEC	True	0.10592883519996621	0.0017023488669333643	0.011358032144199316	0.08083337130672827	1.0
PTBXL	12117	10061	8	150	SG0SPEC	True	0.08397802022236091	0.0015481501481514836	0.009160326927276767	0.05002357563732948	1.0
PTBXL	12117	10061	9	150	SG0SPEC	True	0.10345633419135614	0.0018720386017052543	0.011343246206631007	0.051505410379046275	1.0
PTBXL	12117	10061	10	150	SG0SPEC	True	0.12307119116019376	0.0018030628024195293	0.01206301501567018	0.06963920005103687	1.0
PTBXL	12117	10061	1	150	TIK	True	0.08397082424673412	0.0017586436640293162	0.011127346964180657	0.07114353447901967	1.0
PTBXL	12117	10061	2	150	TIK	True	0.10917517476669152	0.0018685032520247909	0.010745431344325715	0.04623979741271148	1.0
PTBXL	12117	10061	3	150	TIK	True	0.09276312694586189	0.001743908170565382	0.011424890573639743	0.07111640349156989	1.0
PTBXL	12117	10061	4	150	TIK	True	0.07411020457062638	0.0014547821554288095	0.009797670804592592	0.07814672202926587	1.0
PTBXL	12117	10061	5	150	TIK	True	0.09385759405820997	0.0015733708903737952	0.009152640782412281	0.04963075383676111	1.0
PTBXL	12117	10061	6	150	TIK	True	0.10431799491714584	0.0015992063197664103	0.009923155033524917	0.06117735858077001	1.0
PTBXL	12117	10061	7	150	TIK	True	0.1076088666453689	0.0016943947647142918	0.011397096939903173	0.08307815241712707	1.0
PTBXL	12117	10061	8	150	TIK	True	0.13655269603297995	0.0015387581214036231	0.009191809389766204	0.050258134404832976	1.0
PTBXL	12117	10061	9	150	TIK	True	0.09725132560397379	0.0018585099430560243	0.011385416045088059	0.051750284681891544	1.0
PTBXL	12117	10061	10	150	TIK	True	0.09578615794778654	0.0017910233534518553	0.012112787032166655	0.07212305902525179	1.0
PTBXL	14287	6284	1	40	TIK	False	0.30677701923510137	0.005722436679347354	0.03296814585905133	0.029476597597932665	1.0
PTBXL	14287	6284	2	40	TIK	False	0.18649033775058685	0.005695272464915419	0.03223439229528204	0.03134539487819424	1.0
PTBXL	14287	6284	3	40	TIK	False	0.13594346806765972	0.0057443207404017085	0.03240797845874679	0.029537619871749486	1.0
PTBXL	14287	6284	4	40	TIK	False	0.1134312039936697	0.005709207619257319	0.03215236926688271	0.030338570147167468	1.0
PTBXL	14287	6284	5	40	TIK	False	0.11714983536125957	0.005735771938985291	0.032576309315610445	0.03007960197985917	1.0
PTBXL	14287	6284	6	40	TIK	False	0.12873913031994197	0.00583639464075101	0.03315946891412862	0.03203427391272123	1.0
PTBXL	14287	6284	7	40	TIK	False	0.12053960244496717	0.005742200778859444	0.03247557593621448	0.03221442736694174	1.0
PTBXL	14287	6284	8	40	TIK	False	0.2634450056931201	0.005622377656938165	0.03182568977994109	0.030297926145135167	1.0
PTBXL	14287	6284	9	40	TIK	False	0.12224468377878563	0.005670218813834783	0.032209550887579576	0.03147348767512311	1.0
PTBXL	14287	6284	10	40	TIK	False	0.17932904626012786	0.005771363628609055	0.03222454679416329	0.030521589360819286	1.0
PTBXL	14287	6284	11	40	TIK	False	0.15134201558639426	0.005703728169126676	0.032044716187054297	0.03184594831449815	1.0
PTBXL	14287	6284	1	100	TIK	False	0.17290653921450597	0.005848422836420684	0.033637067893740866	0.04250214065674845	1.0
PTBXL	14287	6284	2	100	TIK	False	0.11842781808771648	0.0058170904222296545	0.03293494828718559	0.04242562031282151	1.0
PTBXL	14287	6284	3	100	TIK	False	0.16078662289724902	0.005828773528942062	0.033135953894219805	0.04050535300672704	1.0
PTBXL	14287	6284	4	100	TIK	False	0.18449268892258913	0.005797281602700579	0.032786987234182406	0.03983741923664017	1.0
PTBXL	14287	6284	5	100	TIK	False	0.20457321966483555	0.005863245301929594	0.03313583945715955	0.042075998888314856	1.0
PTBXL	14287	6284	6	100	TIK	False	0.17953694058697625	0.005928862097100083	0.03386236399248645	0.04294824143225239	1.0
PTBXL	14287	6284	7	100	TIK	False	0.18374785964163362	0.00584926936974018	0.033216752553166765	0.04512844953447501	1.0
PTBXL	14287	6284	8	100	TIK	False	0.1720970252849554	0.005771140416038968	0.032440637014348045	0.044047088821048984	1.0
PTBXL	14287	6284	9	100	TIK	False	0.1490725254862167	0.005821045085860747	0.0329408210239285	0.046971073976961666	1.0
PTBXL	14287	6284	10	100	TIK	False	0.15116832702210004	0.005855018716392831	0.03290890466008829	0.04079004049417497	1.0
PTBXL	14287	6284	11	100	TIK	False	0.21633926723779012	0.005806887936029732	0.032659581353825726	0.03979652458056876	1.0
PTBXL	14287	6284	1	150	TIK	False	0.17917371974884586	0.005848004512481014	0.03364138115968666	0.04259919061364175	1.0
PTBXL	14287	6284	2	150	TIK	False	0.11980265070544038	0.005816449792256534	0.032937844534878774	0.04256773628484213	1.0
PTBXL	14287	6284	3	150	TIK	False	0.1544916726942713	0.00582921828660349	0.03314008386632735	0.04069429671063834	1.0
PTBXL	14287	6284	4	150	TIK	False	0.17801033534244767	0.00579797828794438	0.032790445844715466	0.039985702122657285	1.0
PTBXL	14287	6284	5	150	TIK	False	0.21139099962166386	0.005863387293963465	0.03313924625046667	0.042211294427906484	1.0
PTBXL	14287	6284	6	150	TIK	False	0.1754707897039289	0.005929434150610891	0.033865773789529464	0.043083918148935973	1.0
PTBXL	14287	6284	7	150	TIK	False	0.18414236512664908	0.005849716318015558	0.0332200158704201	0.045278115947247406	1.0
PTBXL	14287	6284	8	150	TIK	False	0.17832694781216277	0.005770885796870749	0.03244279885337619	0.04420663885455492	1.0
PTBXL	14287	6284	9	150	TIK	False	0.14989277814055335	0.005820918273012861	0.03294414550331288	0.04708597842650959	1.0
PTBXL	14287	6284	10	150	TIK	False	0.15331016282728488	0.005855120050940019	0.03291231838595706	0.04096013712337855	1.0
PTBXL	14287	6284	11	150	TIK	False	0.22427801118339796	0.005807106850926814	0.0326624840122269	0.039987596438438834	1.0
PTBXL	14287	6284	1	150	FD	True	0.08927282900187856	0.0039849612334808444	0.025944969385581773	0.026204040489927177	1.0
PTBXL	14287	6284	2	150	FD	True	0.16509189280936834	0.003951601186359369	0.02542636493990167	0.026885563383189603	1.0
PTBXL	14287	6284	3	150	FD	True	0.09696680144497215	0.0040113821918869065	0.02572248237241148	0.02544337324270115	1.0
PTBXL	14287	6284	4	150	FD	True	0.1328452034558107	0.003978584876970513	0.025406213607194077	0.025467941970150215	1.0
PTBXL	14287	6284	5	150	FD	True	0.2325867514660038	0.003985547632161665	0.02566724468853474	0.026916086240231854	1.0
PTBXL	14287	6284	6	150	FD	True	0.14475144824569336	0.004067710730280923	0.026194016634577304	0.02694602200840564	1.0
PTBXL	14287	6284	7	150	FD	True	0.11464987519453462	0.004008556822578878	0.0257065723924676	0.027790627309189	1.0
PTBXL	14287	6284	8	150	FD	True	0.1535989358383466	0.003912919944183779	0.025126192486022443	0.027465784400109623	1.0
PTBXL	14287	6284	9	150	FD	True	0.11276617222327522	0.003940724614049021	0.025503740393812747	0.028427556649762625	1.0
PTBXL	14287	6284	10	150	FD	True	0.1190192973295691	0.004024911476853083	0.02542106170393227	0.025676530466875125	1.0
PTBXL	14287	6284	11	150	FD	True	0.08565933104129742	0.003977272621803598	0.025367198062861057	0.02604828760777394	1.0
PTBXL	14287	6284	1	150	SG	True	0.0797623149982137	0.003988931616203363	0.02594923226735924	0.02580702717214088	1.0
PTBXL	14287	6284	2	150	SG	True	0.13486851536393427	0.003955742792828475	0.025426300780967852	0.026534920700619066	1.0
PTBXL	14287	6284	3	150	SG	True	0.07753227984086315	0.0040169370274278065	0.025720348729030205	0.02507659048794653	1.0
PTBXL	14287	6284	4	150	SG	True	0.10858402659588143	0.003981991312208614	0.02540763671832427	0.025137184503990075	1.0
PTBXL	14287	6284	5	150	SG	True	0.1689354170155701	0.003987440632936277	0.025675211220523592	0.02657184571167133	1.0
PTBXL	14287	6284	6	150	SG	True	0.1849237072349801	0.004070794428151308	0.02619399400557684	0.02664696898863286	1.0
PTBXL	14287	6284	7	150	SG	True	0.11862502918807315	0.004013243617315866	0.02570562948553434	0.02740968697802534	1.0
PTBXL	14287	6284	8	150	SG	True	0.13911496730051348	0.003915843838724931	0.025134999010385663	0.027059974491847313	1.0
PTBXL	14287	6284	9	150	SG	True	0.12488927655392387	0.003942680947642687	0.025507217037297254	0.027970178480625243	1.0
PTBXL	14287	6284	10	150	SG	True	0.11443600944817232	0.004029879598615824	0.025425203864470714	0.025353234526235252	1.0
PTBXL	14287	6284	11	150	SG	True	0.08029728070066963	0.003981206053741337	0.025370872281183014	0.025760606360001895	1.0
PTBXL	14287	6284	1	150	SPEC	True	0.08947073108473479	0.003984898371863472	0.025945003116596838	0.02621936401151244	1.0
PTBXL	14287	6284	2	150	SPEC	True	0.16563403184752418	0.00395153786371338	0.025426424310773948	0.02690145760954438	1.0
PTBXL	14287	6284	3	150	SPEC	True	0.0975310752911142	0.004011290718921654	0.025722563007656105	0.025460107442655328	1.0
PTBXL	14287	6284	4	150	SPEC	True	0.1332225685251052	0.003978533880252261	0.02540626805201043	0.025481884940876637	1.0
PTBXL	14287	6284	5	150	SPEC	True	0.23087362821276886	0.003985530030485234	0.02566725796166262	0.02693092617945477	1.0
PTBXL	14287	6284	6	150	SPEC	True	0.14423787286896278	0.004067665759489837	0.026194083900289274	0.02696129093700723	1.0
PTBXL	14287	6284	7	150	SPEC	True	0.11451664262101748	0.0040084814120663215	0.02570664524284646	0.02780889288123867	1.0
PTBXL	14287	6284	8	150	SPEC	True	0.15384471016022527	0.003912878306490576	0.025126201556212792	0.027484130813919008	1.0
PTBXL	14287	6284	9	150	SPEC	True	0.11257526381068444	0.003940699915996561	0.025503783967542108	0.02844673598225554	1.0
PTBXL	14287	6284	10	150	SPEC	True	0.11904596557214255	0.00402483184555826	0.025421106306428114	0.02569140368854615	1.0
PTBXL	14287	6284	11	150	SPEC	True	0.08576088464259499	0.003977209888464268	0.02536724309066254	0.026062322586083885	1.0
PTBXL	14287	6284	1	150	SG0SPEC	True	0.06502145729433947	0.003993510209014208	0.02595488927145671	0.024177506359384735	1.0
PTBXL	14287	6284	2	150	SG0SPEC	True	0.08897177379117528	0.003961424121969059	0.025428719186990887	0.024984094800244626	1.0
PTBXL	14287	6284	3	150	SG0SPEC	True	0.061184358271358506	0.004024662769117902	0.025720036755840874	0.02347834515274796	1.0
PTBXL	14287	6284	4	150	SG0SPEC	True	0.08345837597496006	0.003985963471069396	0.025410553749248683	0.023714327062407836	1.0
PTBXL	14287	6284	5	150	SG0SPEC	True	0.08026244800476223	0.003989389405511973	0.025683612802414345	0.024980701895829557	1.0
PTBXL	14287	6284	6	150	SG0SPEC	True	0.18425535062143425	0.004074524721750448	0.02619545432221359	0.025130640142352813	1.0
PTBXL	14287	6284	7	150	SG0SPEC	True	0.10036480767830398	0.004019118802669829	0.025706143948426057	0.025659700139791998	1.0
PTBXL	14287	6284	8	150	SG0SPEC	True	0.10958341566171087	0.003919249751378685	0.025144553848170874	0.0252200156989042	1.0
PTBXL	14287	6284	9	150	SG0SPEC	True	0.15805887793734294	0.0039432722662798795	0.025511867517907405	0.025996504689388557	1.0
PTBXL	14287	6284	10	150	SG0SPEC	True	0.12194773854547665	0.004036180258945495	0.025429418439894453	0.02390584602211229	1.0
PTBXL	14287	6284	11	150	SG0SPEC	True	0.07445928682618087	0.0039856804809875615	0.02537509531921018	0.024373884290839493	1.0
PTBXL	14287	6284	1	150	TIK	True	0.045213037725652716	0.004001176467115389	0.02590639513561741	0.0217064239602479	1.0
PTBXL	14287	6284	2	150	TIK	True	0.06885346114428945	0.003972095640801093	0.025367928715095037	0.022876843176048	1.0
PTBXL	14287	6284	3	150	TIK	True	0.10294804233966048	0.00403831523898186	0.025654937572689007	0.02148930596873526	1.0
PTBXL	14287	6284	4	150	TIK	True	0.07068137250371753	0.003992980675677144	0.02535576089471744	0.02168358099363224	1.0
PTBXL	14287	6284	5	150	TIK	True	0.05799739010798451	0.003993474855112879	0.025643301977549122	0.02255100771406057	1.0
PTBXL	14287	6284	6	150	TIK	True	0.0691739230686358	0.0040839086923044835	0.026133038233794974	0.023101116639904613	1.0
PTBXL	14287	6284	7	150	TIK	True	0.060575135975164805	0.004029079730757912	0.025641674847277418	0.023321867295548207	1.0
PTBXL	14287	6284	8	150	TIK	True	0.07259503637103078	0.003925978180854603	0.025106420282293936	0.022485160880077272	1.0
PTBXL	14287	6284	9	150	TIK	True	0.1291670199178473	0.003946417362888078	0.02545921108235418	0.023050882051746234	1.0
PTBXL	14287	6284	10	150	TIK	True	0.09859069227017038	0.004047352281441234	0.025377093064716433	0.02203149445251919	1.0
PTBXL	14287	6284	11	150	TIK	True	0.06482144779889552	0.003992694556768011	0.025322770112633678	0.022488631340309494	1.0
PTBXL	3963	1169	1	40	TIK	False	0.11571756878601074	0.0031349649939273728	0.01893041675481229	0.04081492017222879	1.0
PTBXL	3963	1169	2	40	TIK	False	0.08782260266190603	0.0029713562149384933	0.019881601376666457	0.04456128805602365	1.0
PTBXL	3963	1169	3	40	TIK	False	0.09291282165881545	0.002836455468975313	0.019192903532155643	0.04134477610240455	1.0
PTBXL	3963	1169	4	40	TIK	False	0.11167688284036362	0.003014992661892289	0.020503612765574584	0.041190800666339504	1.0
PTBXL	3963	1169	5	40	TIK	False	0.10933021533268109	0.002803752296955948	0.018475496935525998	0.03721371602671004	1.0
PTBXL	3963	1169	6	40	TIK	False	0.10384367644286745	0.0026277493874254706	0.016140048889817054	0.04301474696746231	1.0
PTBXL	3963	1169	7	40	TIK	False	0.13830474464408893	0.0025303845858784565	0.015877818813328757	0.032144431698011074	1.0
PTBXL	3963	1169	8	40	TIK	False	0.13919089541152252	0.002862913341705745	0.019808509055496307	0.03883582085365958	1.0
PTBXL	3963	1169	9	40	TIK	False	0.12512391079754057	0.0025604612421576065	0.01592042205770347	0.03192549297890205	1.0
PTBXL	3963	1169	10	40	TIK	False	0.11679728798982737	0.002768357532374937	0.017063609902917845	0.04055571418861108	1.0
PTBXL	3963	1169	1	100	TIK	False	0.16098547198212645	0.0032714484363524287	0.0184586140941391	0.04785504019895164	1.0
PTBXL	3963	1169	2	100	TIK	False	0.24704778882315892	0.003098645575169966	0.019353019148128786	0.04911780170157185	1.0
PTBXL	3963	1169	3	100	TIK	False	0.14371925197753466	0.0029636271675096597	0.018718761037967758	0.04211984445700304	1.0
PTBXL	3963	1169	4	100	TIK	False	0.1386400915040115	0.003169604727365334	0.019940118550393238	0.04637868603067489	1.0
PTBXL	3963	1169	5	100	TIK	False	0.15381102717559514	0.0029488788859569613	0.01804598024643143	0.05622179996280743	1.0
PTBXL	3963	1169	6	100	TIK	False	0.1703813166261947	0.002741103409429631	0.01572326291481021	0.0471215597310506	1.0
PTBXL	3963	1169	7	100	TIK	False	0.14542277028092002	0.002652406320635028	0.015486827647302349	0.04450335249156539	1.0
PTBXL	3963	1169	8	100	TIK	False	0.14705693751593635	0.0030021724649701887	0.019367710189843113	0.048624278311220584	1.0
PTBXL	3963	1169	9	100	TIK	False	0.16051484185564477	0.0026912796876553857	0.01552667280419589	0.04721307033197911	1.0
PTBXL	3963	1169	10	100	TIK	False	0.1491360086492278	0.0029121313625787193	0.01666478119308829	0.06288565044847691	1.0
PTBXL	3963	1169	1	150	TIK	False	0.15442265831661434	0.003271959838697644	0.018456430055526683	0.048005034355773905	1.0
PTBXL	3963	1169	2	150	TIK	False	0.2084595440284815	0.0030988562324472876	0.019351349243936986	0.049318012076244956	1.0
PTBXL	3963	1169	3	150	TIK	False	0.15345547661797296	0.0029639440288423565	0.018717488333622648	0.04240565146764732	1.0
PTBXL	3963	1169	4	150	TIK	False	0.13949908119203933	0.003170098438674215	0.01993850488366949	0.04672558882962967	1.0
PTBXL	3963	1169	5	150	TIK	False	0.1559638212528474	0.0029495938253662458	0.01804468374737794	0.056706062581578294	1.0
PTBXL	3963	1169	6	150	TIK	False	0.16412973820029464	0.0027416284425799	0.01572175268369402	0.047152562270454015	1.0
PTBXL	3963	1169	7	150	TIK	False	0.15322222168212396	0.0026526782191665325	0.01548695574476004	0.044492735561469	1.0
PTBXL	3963	1169	8	150	TIK	False	0.1497035271628698	0.0030027014848852712	0.019366984555439615	0.049065157353683206	1.0
PTBXL	3963	1169	9	150	TIK	False	0.15926960615250899	0.002691562604294845	0.015526364923027901	0.04717949145538332	1.0
PTBXL	3963	1169	10	150	TIK	False	0.149012758126087	0.002912812260191762	0.016664183396282062	0.06276264648600513	1.0
PTBXL	3963	1169	1	150	FD	True	0.086613103173704	0.0023010536798437654	0.015706274407827073	0.045739005799963685	1.0
PTBXL	3963	1169	2	150	FD	True	0.08578140620777533	0.0022135276449539508	0.01659894428941619	0.04897792965530083	1.0
PTBXL	3963	1169	3	150	FD	True	0.09385717848015868	0.0020882254322528147	0.01589828929523387	0.04739325728080249	1.0
PTBXL	3963	1169	4	150	FD	True	0.10302579437576087	0.0022590527223091267	0.01708801260352015	0.04765940385307134	1.0
PTBXL	3963	1169	5	150	FD	True	0.09060513640486066	0.0020861935074303604	0.015271210692125593	0.047160605627398496	1.0
PTBXL	3963	1169	6	150	FD	True	0.09522188707619715	0.0019437194939739813	0.013413553387441053	0.04735756614799768	1.0
PTBXL	3963	1169	7	150	FD	True	0.09091518589039542	0.001880521074195809	0.013259836415981137	0.04268358568527758	1.0
PTBXL	3963	1169	8	150	FD	True	0.09789562011310245	0.002134972444977753	0.01642234128616857	0.04634604390439238	1.0
PTBXL	3963	1169	9	150	FD	True	0.09385256451241913	0.0018855864112510446	0.013185259781847597	0.04362752592919851	1.0
PTBXL	3963	1169	10	150	FD	True	0.09768352950036091	0.0020441627937576408	0.014329458785257366	0.049558939872199864	1.0
PTBXL	3963	1169	1	150	SG	True	0.08702536278479865	0.0022961979050588836	0.015745782614772774	0.04581647528123973	1.0
PTBXL	3963	1169	2	150	SG	True	0.08999210376961986	0.0022091643839703082	0.01663994647062876	0.04911598159018892	1.0
PTBXL	3963	1169	3	150	SG	True	0.0974728857983135	0.0020843024189666384	0.0159340184752263	0.04754394914481498	1.0
PTBXL	3963	1169	4	150	SG	True	0.10437554768114898	0.0022531515317767	0.017132673305795126	0.04768675733763491	1.0
PTBXL	3963	1169	5	150	SG	True	0.08941769355090001	0.0020808187159296727	0.01530977815205083	0.04678554449455139	1.0
PTBXL	3963	1169	6	150	SG	True	0.10067094713417077	0.0019394733719096582	0.013446868717641712	0.047487889544080154	1.0
PTBXL	3963	1169	7	150	SG	True	0.08769606370799378	0.001876060249023051	0.013289301398331439	0.04255183719790304	1.0
PTBXL	3963	1169	8	150	SG	True	0.08826470934590752	0.002130740137461451	0.016459101451813337	0.04628050969838077	1.0
PTBXL	3963	1169	9	150	SG	True	0.09227338637852468	0.0018807907504561356	0.013214549348278011	0.043299208809202926	1.0
PTBXL	3963	1169	10	150	SG	True	0.10245600896344564	0.002038753020758254	0.014361534137262173	0.04916108575497778	1.0
PTBXL	3963	1169	1	150	SPEC	True	0.08663622677884449	0.0023011399732816695	0.015706089086612262	0.04574379303045247	1.0
PTBXL	3963	1169	2	150	SPEC	True	0.0857881815371893	0.002213605402048322	0.01659875542885055	0.04897626714890969	1.0
PTBXL	3963	1169	3	150	SPEC	True	0.09390008267243288	0.0020882961229539932	0.01589812237215182	0.04739113343287701	1.0
PTBXL	3963	1169	4	150	SPEC	True	0.10307151405469378	0.002259157628032859	0.017087797031041196	0.047661711107212304	1.0
PTBXL	3963	1169	5	150	SPEC	True	0.09064471010929909	0.002086288472907425	0.015271029137413118	0.047186608309108584	1.0
PTBXL	3963	1169	6	150	SPEC	True	0.09521449077990198	0.0019437947948033065	0.013413394236187069	0.04735601831596494	1.0
PTBXL	3963	1169	7	150	SPEC	True	0.09102161351657828	0.001880599756873954	0.013259702038140793	0.042706895247510535	1.0
PTBXL	3963	1169	8	150	SPEC	True	0.09832662707426203	0.002135048112861174	0.01642217101277541	0.04635877395622536	1.0
PTBXL	3963	1169	9	150	SPEC	True	0.09396531984218655	0.0018856708768146143	0.013185126850669394	0.04365261320711277	1.0
PTBXL	3963	1169	10	150	SPEC	True	0.0977251841870413	0.002044257660933262	0.01432931880565631	0.04959326450464241	1.0
PTBXL	3963	1169	1	150	SG0SPEC	True	0.09931594568087289	0.0022883920989611828	0.01577879057683349	0.04630664288706556	1.0
PTBXL	3963	1169	2	150	SG0SPEC	True	0.10852269165863034	0.0022020206113859834	0.0166743477077246	0.049582578498702956	1.0
PTBXL	3963	1169	3	150	SG0SPEC	True	0.08714777752716377	0.0020775407924805644	0.015964185965985332	0.04812024516748152	1.0
PTBXL	3963	1169	4	150	SG0SPEC	True	0.10076713730984849	0.002243501205689999	0.017170323751460458	0.04794610341674887	1.0
PTBXL	3963	1169	5	150	SG0SPEC	True	0.08578476773279388	0.0020721171509669517	0.01534186138157581	0.045386043434340224	1.0
PTBXL	3963	1169	6	150	SG0SPEC	True	0.1560986493912325	0.0019327254913448944	0.013475061826967722	0.04794467851875235	1.0
PTBXL	3963	1169	7	150	SG0SPEC	True	0.08874856599591785	0.0018688891640198254	0.01331461913979138	0.04173346180463529	1.0
PTBXL	3963	1169	8	150	SG0SPEC	True	0.08904770117958175	0.0021235877736046536	0.01649012956834315	0.046494446178541225	1.0
PTBXL	3963	1169	9	150	SG0SPEC	True	0.08675729661374719	0.0018731400454601499	0.013239373617931245	0.0420198213014033	1.0
PTBXL	3963	1169	10	150	SG0SPEC	True	0.09484411999270635	0.0020305289239033676	0.014388163029928383	0.04772879660348676	1.0
PTBXL	3963	1169	1	150	TIK	True	0.09626040703880898	0.002275843000286387	0.015844842354058565	0.04722961855835394	1.0
PTBXL	3963	1169	2	150	TIK	True	0.07963881448320853	0.002188764243821114	0.016741064554286422	0.050552115166741	1.0
PTBXL	3963	1169	3	150	TIK	True	0.13113610679407264	0.002065020718304279	0.01601854611594111	0.049268575208563585	1.0
PTBXL	3963	1169	4	150	TIK	True	0.10106104324499203	0.002225900980034973	0.01724412553297973	0.04884414577611125	1.0
PTBXL	3963	1169	5	150	TIK	True	0.08911178975559833	0.00205653637311077	0.01540510390057522	0.04554344516170592	1.0
PTBXL	3963	1169	6	150	TIK	True	0.09868564796905992	0.001921564449575875	0.013531322221870042	0.048883191820440625	1.0
PTBXL	3963	1169	7	150	TIK	True	0.1713631073613233	0.00185623804525454	0.013361827840928448	0.042949702649863516	1.0
PTBXL	3963	1169	8	150	TIK	True	0.10072208434138105	0.0021097861275497787	0.016546017948349513	0.04717686820590229	1.0
PTBXL	3963	1169	9	150	TIK	True	0.08849710231073224	0.0018603872626027336	0.013286355952331358	0.0426591121310574	1.0
PTBXL	3963	1169	10	150	TIK	True	0.08279515587792244	0.0020175209343208872	0.014440242392748812	0.04821565016894285	1.0
PTBXL	3481	14375	1	40	TIK	False	0.13675512366802534	0.002612939375388703	0.013965667590157448	0.07927903871158526	1.0
PTBXL	3481	14375	2	40	TIK	False	0.1693649761908858	0.003000947755197928	0.016221202013438445	0.08079957539394182	1.0
PTBXL	3481	14375	3	40	TIK	False	0.1466526823643224	0.002437274269833029	0.012997321168011198	0.07887642873488833	1.0
PTBXL	3481	14375	4	40	TIK	False	0.1342466145119941	0.0031129656195978657	0.01662753040843446	0.0699160795884091	1.0
PTBXL	3481	14375	5	40	TIK	False	0.169917088533716	0.003134556009902073	0.017399354509801637	0.0694974496748306	1.0
PTBXL	3481	14375	6	40	TIK	False	0.1553291092682324	0.0031951176458164684	0.018416660976166493	0.06490778785809667	1.0
PTBXL	3481	14375	7	40	TIK	False	0.1554058669608682	0.0025100035083908956	0.013994731255506732	0.07493569186943638	1.0
PTBXL	3481	14375	8	40	TIK	False	0.12890742561512022	0.003031399837949197	0.01619087987970945	0.07522777706553317	1.0
PTBXL	3481	14375	9	40	TIK	False	0.1384330278491207	0.002587277787835501	0.013790991422954188	0.0759139381007357	1.0
PTBXL	3481	14375	10	40	TIK	False	0.1442943313894692	0.0029374373821028517	0.015686765157676707	0.07587703640704974	1.0
PTBXL	3481	14375	1	100	TIK	False	0.14387618200587343	0.0026669963783685197	0.014157019866560712	0.08214960770172765	1.0
PTBXL	3481	14375	2	100	TIK	False	0.1326264110308202	0.0030579153546541828	0.016438442415898737	0.08575724042730726	1.0
PTBXL	3481	14375	3	100	TIK	False	0.16605974860094042	0.00247473240699502	0.013153333594738428	0.0809410016744902	1.0
PTBXL	3481	14375	4	100	TIK	False	0.13635620233579004	0.003175853926650192	0.01675181044104099	0.06779104336991397	1.0
PTBXL	3481	14375	5	100	TIK	False	0.15465907498014894	0.0031792847599486384	0.017583117773325625	0.07094917668895416	1.0
PTBXL	3481	14375	6	100	TIK	False	0.1757710729666644	0.0032428292891038242	0.01860384784175327	0.06365592472795194	1.0
PTBXL	3481	14375	7	100	TIK	False	0.15244641105879064	0.0025601383674832903	0.014152296695032677	0.07657054870618481	1.0
PTBXL	3481	14375	8	100	TIK	False	0.14884635476969044	0.003091318260162194	0.016320215558791498	0.0750195129698287	1.0
PTBXL	3481	14375	9	100	TIK	False	0.15200882717677303	0.0026424724485670688	0.013960012788511385	0.078476026463574	1.0
PTBXL	3481	14375	10	100	TIK	False	0.1531485055164398	0.0029834781483083165	0.015863041850153515	0.07910253145891923	1.0
PTBXL	3481	14375	1	150	TIK	False	0.14440592841018446	0.002666721754014485	0.014156607239631237	0.08215360955186589	1.0
PTBXL	3481	14375	2	150	TIK	False	0.13197995131036205	0.003057734274916006	0.016438391411204307	0.0857656947183181	1.0
PTBXL	3481	14375	3	150	TIK	False	0.1771799432869575	0.0024746687003356876	0.013153086116116321	0.08092940887899645	1.0
PTBXL	3481	14375	4	150	TIK	False	0.1364592466842957	0.003176001322648375	0.01675135461486105	0.06778737183628762	1.0
PTBXL	3481	14375	5	150	TIK	False	0.15624547087332813	0.003179167765495161	0.017583217308751477	0.07094645292203723	1.0
PTBXL	3481	14375	6	150	TIK	False	0.17578882514666924	0.0032430728250555873	0.01860362393725926	0.06364518659599774	1.0
PTBXL	3481	14375	7	150	TIK	False	0.1517881575290045	0.0025600761578988152	0.014152553656587366	0.07657483092551631	1.0
PTBXL	3481	14375	8	150	TIK	False	0.14984547098056494	0.0030910793953638246	0.016319164262148963	0.07502012848090699	1.0
PTBXL	3481	14375	9	150	TIK	False	0.15197150007889362	0.0026423915453400166	0.013959088559433482	0.07851668609268732	1.0
PTBXL	3481	14375	10	150	TIK	False	0.15540225668856072	0.0029835703808627615	0.01586258288578498	0.07910494437540477	1.0
PTBXL	3481	14375	1	150	FD	True	0.112545111869901	0.0018752755186927457	0.011606078500519564	0.0764464595065526	1.0
PTBXL	3481	14375	2	150	FD	True	0.1046695245548106	0.0021576335665300563	0.013567038089996944	0.0769937482959074	1.0
PTBXL	3481	14375	3	150	FD	True	0.09021296809786788	0.0017617571874277043	0.010857178662349259	0.07576847877485225	1.0
PTBXL	3481	14375	4	150	FD	True	0.0994323038566027	0.002248920046012556	0.01380587432212623	0.06928067800177984	1.0
PTBXL	3481	14375	5	150	FD	True	0.09533720273068479	0.002257682732863235	0.014494083028074116	0.06783848493504756	1.0
PTBXL	3481	14375	6	150	FD	True	0.13375794943628516	0.002318361273214207	0.015225297938022471	0.06454018226288315	1.0
PTBXL	3481	14375	7	150	FD	True	0.0955785702596699	0.0018180289954200066	0.011676770662210671	0.07210847667022281	1.0
PTBXL	3481	14375	8	150	FD	True	0.0944092041809041	0.0021859739769149343	0.013456525389684235	0.07280525563541057	1.0
PTBXL	3481	14375	9	150	FD	True	0.09366931024809441	0.001872935503839154	0.011513782794688976	0.07339942241638052	1.0
PTBXL	3481	14375	10	150	FD	True	0.08844900254652567	0.002128272704534322	0.01307453533055215	0.07373005775667109	1.0
PTBXL	3481	14375	1	150	SG	True	0.1129372342633468	0.0018737075744089309	0.011609878563027417	0.07643955640935331	1.0
PTBXL	3481	14375	2	150	SG	True	0.09870248934344047	0.0021563460414170186	0.013568931053401952	0.07695465058109503	1.0
PTBXL	3481	14375	3	150	SG	True	0.09292517464786702	0.0017604913223441957	0.010860006617768973	0.07577825351428856	1.0
PTBXL	3481	14375	4	150	SG	True	0.09917242269725055	0.0022470854753512026	0.013812742282285496	0.06935632919140139	1.0
PTBXL	3481	14375	5	150	SG	True	0.0956123494216814	0.0022559715293568178	0.014499265851617238	0.06785156123559738	1.0
PTBXL	3481	14375	6	150	SG	True	0.13571784812818996	0.0023168952067889295	0.015233945587114531	0.06459932713701735	1.0
PTBXL	3481	14375	7	150	SG	True	0.09585470346043401	0.0018167509612680168	0.011680284142634808	0.07212136987897666	1.0
PTBXL	3481	14375	8	150	SG	True	0.09396349540559165	0.002184426716495315	0.013463355294187553	0.0728505650383796	1.0
PTBXL	3481	14375	9	150	SG	True	0.09356714243208035	0.0018717345869689467	0.011518911594393558	0.07340295207994202	1.0
PTBXL	3481	14375	10	150	SG	True	0.08811507196401479	0.0021271135614639074	0.013078394731715395	0.07371645881159632	1.0
PTBXL	3481	14375	1	150	SPEC	True	0.11255472923050908	0.0018753059354512961	0.011606085871927392	0.07645064106334198	1.0
PTBXL	3481	14375	2	150	SPEC	True	0.10482969946707159	0.0021576598237150663	0.01356705774319401	0.0769988957934675	1.0
PTBXL	3481	14375	3	150	SPEC	True	0.09020991503501408	0.0017617808768263807	0.010857186426672657	0.07577152849021004	1.0
PTBXL	3481	14375	4	150	SPEC	True	0.0994542006173278	0.0022489539380394006	0.013805866322006465	0.06928083954808731	1.0
PTBXL	3481	14375	5	150	SPEC	True	0.09531327973817803	0.0022577148860875094	0.014494085306904065	0.06784092820052656	1.0
PTBXL	3481	14375	6	150	SPEC	True	0.13367298606602512	0.0023183889888938446	0.015225280945429112	0.06454060281664915	1.0
PTBXL	3481	14375	7	150	SPEC	True	0.09559417914921224	0.0018180535843816694	0.011676779568811267	0.07211149028781128	1.0
PTBXL	3481	14375	8	150	SPEC	True	0.09438212812138541	0.0021860037209610905	0.01345652096795822	0.07280706651908679	1.0
PTBXL	3481	14375	9	150	SPEC	True	0.09364016817988292	0.0018729593427336518	0.011513784902555807	0.07340302738990384	1.0
PTBXL	3481	14375	10	150	SPEC	True	0.08849984150371563	0.0021282950419343845	0.013074545448379103	0.07373405577489463	1.0
PTBXL	3481	14375	1	150	SG0SPEC	True	0.11410301771185286	0.0018700425710394322	0.01161178974453831	0.07609751091461814	1.0
PTBXL	3481	14375	2	150	SG0SPEC	True	0.09123990312362243	0.002153596074944102	0.01356943750163779	0.07645751872396334	1.0
PTBXL	3481	14375	3	150	SG0SPEC	True	0.08881860490678628	0.0017580199502636345	0.010861563877837788	0.07550654809829227	1.0
PTBXL	3481	14375	4	150	SG0SPEC	True	0.09733156349619683	0.00224372017729018	0.013817134611273575	0.06945015272634154	1.0
PTBXL	3481	14375	5	150	SG0SPEC	True	0.09692297528670116	0.002252444678604813	0.0145024992971493	0.06767326542574943	1.0
PTBXL	3481	14375	6	150	SG0SPEC	True	0.12827082222367012	0.002313980771326953	0.015240127732469737	0.06465047478051619	1.0
PTBXL	3481	14375	7	150	SG0SPEC	True	0.0949466728630676	0.0018139494779654793	0.011682170160491293	0.0718751273650788	1.0
PTBXL	3481	14375	8	150	SG0SPEC	True	0.08983365410367623	0.0021811705104603347	0.013467302726116938	0.07274796478664672	1.0
PTBXL	3481	14375	9	150	SG0SPEC	True	0.0950509916082608	0.0018687650735519537	0.011521619753582674	0.07311290759045443	1.0
PTBXL	3481	14375	10	150	SG0SPEC	True	0.08611575807813948	0.0021247140190896125	0.013080278049100913	0.07338925031095782	1.0
PTBXL	3481	14375	1	150	TIK	True	0.12075973571764993	0.0018636077105560896	0.011594017177279247	0.07592176480463028	1.0
PTBXL	3481	14375	2	150	TIK	True	0.0962182370575831	0.002148814192180873	0.013540662032440398	0.07599330626176576	1.0
PTBXL	3481	14375	3	150	TIK	True	0.09465188147899108	0.0017536015206972837	0.01084300679583319	0.07534276281332783	1.0
PTBXL	3481	14375	4	150	TIK	True	0.09628240499011514	0.0022375187331626647	0.013800364511348497	0.06980755837995868	1.0
PTBXL	3481	14375	5	150	TIK	True	0.09850700717363937	0.002245198553796641	0.014480856857275976	0.06762514794370723	1.0
PTBXL	3481	14375	6	150	TIK	True	0.11911065442206271	0.002308015181442005	0.015225705966785812	0.0649212799965204	1.0
PTBXL	3481	14375	7	150	TIK	True	0.09657250101537238	0.0018088200354304095	0.011664378519562176	0.07178028739088133	1.0
PTBXL	3481	14375	8	150	TIK	True	0.10044519121544271	0.002175266219714896	0.013450494380243087	0.07288193728183316	1.0
PTBXL	3481	14375	9	150	TIK	True	0.09911236544861272	0.0018632869679867613	0.011505719379719235	0.07299990138946487	1.0
PTBXL	3481	14375	10	150	TIK	True	0.08992610005597534	0.002119994746639531	0.013058107924249893	0.07316308328362423	1.0
PTBXL	20267	15795	1	40	TIK	False	0.1623236322895709	0.0028303682599907978	0.019737346643696082	0.05118043605187762	1.0
PTBXL	20267	15795	2	40	TIK	False	0.14826236141985	0.002294739089210888	0.01571093192851158	0.053118340984116226	1.0
PTBXL	20267	15795	3	40	TIK	False	0.1723671395756567	0.0026920766928654923	0.018155651942940047	0.05694625532976706	1.0
PTBXL	20267	15795	4	40	TIK	False	0.1356467149364879	0.0024721517239046855	0.017410788012474306	0.05371684822250059	1.0
PTBXL	20267	15795	5	40	TIK	False	0.13459220471971958	0.0029494568573360572	0.02092157280604334	0.04988127327414294	1.0
PTBXL	20267	15795	6	40	TIK	False	0.16078550189773835	0.002529246020221147	0.01812029829958565	0.04890256954313575	1.0
PTBXL	20267	15795	7	40	TIK	False	0.16909353851218056	0.002895436892209954	0.020307142430698005	0.05296123463022323	1.0
PTBXL	20267	15795	8	40	TIK	False	0.13210162879056023	0.002746084372399671	0.018948467735768755	0.053668501378258786	1.0
PTBXL	20267	15795	9	40	TIK	False	0.19419591029153727	0.0023021782744139336	0.015365329041037065	0.058336400937074	1.0
PTBXL	20267	15795	10	40	TIK	False	0.2740513126017418	0.002302795150918879	0.015441738204846237	0.0603769072075142	1.0
PTBXL	20267	15795	11	40	TIK	False	0.34849620024831574	0.0022324326679130702	0.015898019333931406	0.05335403801109964	1.0
PTBXL	20267	15795	1	100	TIK	False	0.13815070478079375	0.002929958010948808	0.019708922810218594	0.061021717555554265	1.0
PTBXL	20267	15795	2	100	TIK	False	0.13189817896486644	0.0023573744909910297	0.01563346854218773	0.05375763170001141	1.0
PTBXL	20267	15795	3	100	TIK	False	0.22532258279890255	0.002789991840143107	0.01810056588287511	0.06232343779421124	1.0
PTBXL	20267	15795	4	100	TIK	False	0.17142697810119248	0.002563194581617475	0.01740724329578262	0.07582188322588233	1.0
PTBXL	20267	15795	5	100	TIK	False	0.1505324794502393	0.00306117615905858	0.02096750932181883	0.0766787789725758	1.0
PTBXL	20267	15795	6	100	TIK	False	0.17384237178217143	0.002642874831746546	0.01815522487289202	0.07140093895720137	1.0
PTBXL	20267	15795	7	100	TIK	False	0.16811918817624424	0.0030135922617365632	0.02036038297809241	0.07078804197571337	1.0
PTBXL	20267	15795	8	100	TIK	False	0.2534065048020598	0.0028936765925093658	0.01886098851030777	0.06596057963526618	1.0
PTBXL	20267	15795	9	100	TIK	False	0.11502607987355194	0.0024209327106388357	0.015265087019803548	0.06984190373741003	1.0
PTBXL	20267	15795	10	100	TIK	False	0.22472334624090573	0.0023989269606123787	0.015438422441012315	0.06935572950937514	1.0
PTBXL	20267	15795	11	100	TIK	False	0.15972054702252386	0.0023149079758908167	0.015966436418899957	0.07354904641368436	1.0
PTBXL	20267	15795	1	150	TIK	False	0.138788626229259	0.0029293113273522035	0.019710738304021626	0.061086113830104864	1.0
PTBXL	20267	15795	2	150	TIK	False	0.13060618038073776	0.002357305260294274	0.015633974378779766	0.05340215327714013	1.0
PTBXL	20267	15795	3	150	TIK	False	0.2614038937811343	0.0027897034702031504	0.01810049430356053	0.06230014238831004	1.0
PTBXL	20267	15795	4	150	TIK	False	0.21239216852988935	0.0025635428775356685	0.017407287211866615	0.07553352138455838	1.0
PTBXL	20267	15795	5	150	TIK	False	0.15000237778633657	0.0030609784006304513	0.020968308927645986	0.07673896947863705	1.0
PTBXL	20267	15795	6	150	TIK	False	0.1656230644240037	0.0026424556887349655	0.01815557614555645	0.07137430134389297	1.0
PTBXL	20267	15795	7	150	TIK	False	0.16885359588332866	0.003012713682100189	0.020360751137255075	0.07093664536815332	1.0
PTBXL	20267	15795	8	150	TIK	False	0.24590150787248544	0.002892620686787079	0.018862260480810442	0.06598320738147288	1.0
PTBXL	20267	15795	9	150	TIK	False	0.11771448286494786	0.002420370686929856	0.01526524477244008	0.06969491393021382	1.0
PTBXL	20267	15795	10	150	TIK	False	0.24734324292307466	0.0023986735222810657	0.01544000231877508	0.06902038960238772	1.0
PTBXL	20267	15795	11	150	TIK	False	0.15852442452030682	0.0023147522217382257	0.0159676346966393	0.07360858871172533	1.0
PTBXL	20267	15795	1	150	FD	True	0.11628579981779263	0.0019897531235055525	0.016364401121122724	0.04526987085743395	1.0
PTBXL	20267	15795	2	150	FD	True	0.09456078227869125	0.0016300058310233195	0.013108047078928948	0.04976765534144003	1.0
PTBXL	20267	15795	3	150	FD	True	0.10018645220124589	0.0019008146027171425	0.01511095660158509	0.05346842672479683	1.0
PTBXL	20267	15795	4	150	FD	True	0.0536505989883076	0.0017492637455496078	0.014501757678838385	0.048880937406709825	1.0
PTBXL	20267	15795	5	150	FD	True	0.11383724146688542	0.002080808896052282	0.017421864859963297	0.047884633564790585	1.0
PTBXL	20267	15795	6	150	FD	True	0.11877132604961822	0.0017883178567064803	0.01504494614010927	0.04635835478331725	1.0
PTBXL	20267	15795	7	150	FD	True	0.12592889653091835	0.0020145619335471296	0.01681337713258915	0.04696735564970338	1.0
PTBXL	20267	15795	8	150	FD	True	0.13045494491702025	0.001928740624911387	0.015710128155730866	0.048538762527861615	1.0
PTBXL	20267	15795	9	150	FD	True	0.11733865221275794	0.0016199984114697885	0.012765480377985677	0.05513915022809159	1.0
PTBXL	20267	15795	10	150	FD	True	0.13734539171634833	0.0016255184918460791	0.012939202568414588	0.05545804423140588	1.0
PTBXL	20267	15795	11	150	FD	True	0.11899610425580896	0.0015888743386537202	0.013296967810402878	0.047687435521197724	1.0
PTBXL	20267	15795	1	150	SG	True	0.1135032110909762	0.0019891679465961942	0.016381238740448112	0.04549320520717672	1.0
PTBXL	20267	15795	2	150	SG	True	0.09445610411834642	0.0016291210972150605	0.013126192843571477	0.05007060703795862	1.0
PTBXL	20267	15795	3	150	SG	True	0.10093894519843735	0.0018993507072407189	0.015129039748208306	0.053820044400948654	1.0
PTBXL	20267	15795	4	150	SG	True	0.0533472151555604	0.0017488493164496122	0.014516690607131495	0.048650864414080223	1.0
PTBXL	20267	15795	5	150	SG	True	0.11229802660259001	0.0020804309319161877	0.01743747446832691	0.04753500357610996	1.0
PTBXL	20267	15795	6	150	SG	True	0.12487810535929213	0.001787166386415668	0.015057275590343859	0.04592382193159675	1.0
PTBXL	20267	15795	7	150	SG	True	0.1256939341378674	0.0020133630688489107	0.01682725139775391	0.04675229319006984	1.0
PTBXL	20267	15795	8	150	SG	True	0.1286944275486272	0.0019263747883255687	0.01573143680410316	0.04862050182464041	1.0
PTBXL	20267	15795	9	150	SG	True	0.1155497557627497	0.0016182597722153257	0.012784726498967187	0.055253074605344975	1.0
PTBXL	20267	15795	10	150	SG	True	0.12796304214301582	0.001624565420181074	0.012953696437627603	0.05538968957789798	1.0
PTBXL	20267	15795	11	150	SG	True	0.11674903313729262	0.0015881510798057843	0.0133057694512614	0.04745579197063317	1.0
PTBXL	20267	15795	1	150	SPEC	True	0.11635185008014572	0.001989768195062597	0.016364351004345922	0.045265341717710184	1.0
PTBXL	20267	15795	2	150	SPEC	True	0.0945571430151784	0.0016300249366853702	0.013107983763130384	0.049763520016360696	1.0
PTBXL	20267	15795	3	150	SPEC	True	0.10019996859541795	0.0019008453223536641	0.01511090072484729	0.05345957515782501	1.0
PTBXL	20267	15795	4	150	SPEC	True	0.05380854661578739	0.0017492759600088018	0.014501714914303626	0.04890012664256059	1.0
PTBXL	20267	15795	5	150	SPEC	True	0.11374402693870671	0.0020808210786989493	0.017421826231049802	0.04790419941350159	1.0
PTBXL	20267	15795	6	150	SPEC	True	0.1186973232352596	0.0017883420700502129	0.015044921272302567	0.04638018211325491	1.0
PTBXL	20267	15795	7	150	SPEC	True	0.12593996105392966	0.0020145898558512395	0.016813344132352075	0.04698324327888889	1.0
PTBXL	20267	15795	8	150	SPEC	True	0.13053569438541385	0.001928790114306255	0.015710058310039965	0.048546660996341126	1.0
PTBXL	20267	15795	9	150	SPEC	True	0.11739682183399061	0.0016200347743530032	0.01276541765390741	0.05514786389914121	1.0
PTBXL	20267	15795	10	150	SPEC	True	0.13750971337828782	0.00162554007604563	0.012939164455526534	0.055470430149094835	1.0
PTBXL	20267	15795	11	150	SPEC	True	0.11907344249336554	0.001588890676162479	0.01329695427735788	0.04769938399978778	1.0
PTBXL	20267	15795	1	150	SG0SPEC	True	0.10498686893706285	0.0019863435864746434	0.01639405436559564	0.04581707938378135	1.0
PTBXL	20267	15795	2	150	SG0SPEC	True	0.09527286789432247	0.0016263697323819612	0.013140032710995262	0.05142559046525594	1.0
PTBXL	20267	15795	3	150	SG0SPEC	True	0.10226773809734367	0.0018948627933697527	0.01514216433956823	0.05464300215334503	1.0
PTBXL	20267	15795	4	150	SG0SPEC	True	0.0577677468439225	0.0017462271533650103	0.014527757135865385	0.04696240505532726	1.0
PTBXL	20267	15795	5	150	SG0SPEC	True	0.12423979049234876	0.00207796237771973	0.017448814734140377	0.04528980843897918	1.0
PTBXL	20267	15795	6	150	SG0SPEC	True	0.15200534234484467	0.001784093009578088	0.015065785417170971	0.04439663999973463	1.0
PTBXL	20267	15795	7	150	SG0SPEC	True	0.1250274083168511	0.00200853358763312	0.016837368682058467	0.04621934636379042	1.0
PTBXL	20267	15795	8	150	SG0SPEC	True	0.1254053722265637	0.0019196100634718608	0.015746645656012807	0.048346792110843986	1.0
PTBXL	20267	15795	9	150	SG0SPEC	True	0.1098679660237372	0.001613548668529002	0.0127984462981426	0.05512236428892454	1.0
PTBXL	20267	15795	10	150	SG0SPEC	True	0.13469883084634454	0.0016212181417476104	0.012964046538291625	0.05574973520036012	1.0
PTBXL	20267	15795	11	150	SG0SPEC	True	0.10937184802366605	0.0015856181740374815	0.013312063066762192	0.0460671320942568	1.0
PTBXL	20267	15795	1	150	TIK	True	0.0951729721794618	0.0019824051285583636	0.016399544917997375	0.04638250919908647	1.0
PTBXL	20267	15795	2	150	TIK	True	0.09695005550952614	0.0016219286417118756	0.013156394551510665	0.05353615323489003	1.0
PTBXL	20267	15795	3	150	TIK	True	0.1117896143663371	0.0018874688401095208	0.015149774445620963	0.055985025403627216	1.0
PTBXL	20267	15795	4	150	TIK	True	0.06434786172207277	0.00174230383968924	0.014531216284792139	0.04555337613481889	1.0
PTBXL	20267	15795	5	150	TIK	True	0.12039253165094102	0.002074988238759166	0.017446703170547914	0.044215763664570445	1.0
PTBXL	20267	15795	6	150	TIK	True	0.4416133035475129	0.0017806440913405077	0.015061404446676249	0.044246907107490574	1.0
PTBXL	20267	15795	7	150	TIK	True	0.12719139381611363	0.002002369614524249	0.016831868258088814	0.04617074048199387	1.0
PTBXL	20267	15795	8	150	TIK	True	0.13718396055439627	0.001909133794429761	0.0157606861717341	0.05043475014283381	1.0
PTBXL	20267	15795	9	150	TIK	True	0.10423963197169349	0.0016064274100959393	0.012814719424965032	0.05748615476182646	1.0
PTBXL	20267	15795	10	150	TIK	True	0.18340078408574556	0.0016156385582246785	0.012968981132526371	0.05667717834471263	1.0
PTBXL	20267	15795	11	150	TIK	True	0.10266114119693484	0.001581476726128614	0.013303618595538923	0.04537432620605829	1.0
PTBXL	8186	8963	1	40	TIK	False	0.14050458058004478	0.0016493915908507766	0.00427771506118013	0.02732840380830286	1.0
PTBXL	8186	8963	2	40	TIK	False	0.1309082928179358	0.0016399351099033747	0.004261948492034898	0.025466908118906183	1.0
PTBXL	8186	8963	3	40	TIK	False	0.15012978584574763	0.0012062684052053052	0.003254587639064004	0.028778579328522763	1.0
PTBXL	8186	8963	4	40	TIK	False	0.11344956189696791	0.0014196942147061218	0.0046498010032490515	0.03341968571325238	1.0
PTBXL	8186	8963	5	40	TIK	False	0.1988428679838588	0.0014810007162687714	0.003967484822014472	0.03544975792435603	1.0
PTBXL	8186	8963	6	40	TIK	False	0.1652145935902604	0.0015157771620348207	0.0041025481413720895	0.02759992950230872	1.0
PTBXL	8186	8963	7	40	TIK	False	0.21070341348255425	0.001356655995711338	0.004724663556072407	0.024317284927730318	1.0
PTBXL	8186	8963	8	40	TIK	False	0.16112002895405347	0.0014029651848320958	0.0038438838355218737	0.039170972603479765	1.0
PTBXL	8186	8963	1	100	TIK	False	0.17640635284145706	0.0017140027825864237	0.00443050834399878	0.04180550561723934	1.0
PTBXL	8186	8963	2	100	TIK	False	0.16772727609515373	0.00168721799199031	0.004427516053270923	0.039682107993899075	1.0
PTBXL	8186	8963	3	100	TIK	False	0.1712395824992395	0.0012592989705658803	0.003395593447219578	0.04631868648571395	1.0
PTBXL	8186	8963	4	100	TIK	False	0.13665268158967186	0.0014544668766168119	0.004723876086611739	0.033885313872450765	1.0
PTBXL	8186	8963	5	100	TIK	False	0.14524817701905424	0.0015133777036650956	0.004114586243176691	0.0379508726570133	1.0
PTBXL	8186	8963	6	100	TIK	False	0.17701921392865416	0.0015694179275266692	0.004255406493622771	0.03340422951262058	1.0
PTBXL	8186	8963	7	100	TIK	False	0.1741911974353788	0.0014319543299292719	0.004874097473603417	0.04193643100633855	1.0
PTBXL	8186	8963	8	100	TIK	False	0.18439067822201313	0.001453653322550427	0.004020566379231788	0.05036348368115851	1.0
PTBXL	8186	8963	1	150	TIK	False	0.1828112552124673	0.0017142140280069918	0.004430594210359717	0.04201483946480263	1.0
PTBXL	8186	8963	2	150	TIK	False	0.1695651614816549	0.0016873505532295607	0.004427943993777351	0.03984547316831355	1.0
PTBXL	8186	8963	3	150	TIK	False	0.17756188499450418	0.001259519362829248	0.0033955485719255893	0.04639419614700276	1.0
PTBXL	8186	8963	4	150	TIK	False	0.14334950898564008	0.001454634535024419	0.004724040983812811	0.033931953230628885	1.0
PTBXL	8186	8963	5	150	TIK	False	0.143847626075489	0.0015131471458627928	0.004115008432758793	0.038082425056212364	1.0
PTBXL	8186	8963	6	150	TIK	False	0.18099735112081633	0.001569280383401143	0.004255704336712988	0.033913909504100524	1.0
PTBXL	8186	8963	7	150	TIK	False	0.17522593517170104	0.0014316247651665378	0.004874451224297203	0.041670185243003234	1.0
PTBXL	8186	8963	8	150	TIK	False	0.1786614463775569	0.0014536853270015525	0.004020548701589933	0.05053707962478564	1.0
PTBXL	8186	8963	1	150	FD	True	0.13434145977005427	0.0011406078390737752	0.0032492419833228	0.028275899594973116	1.0
PTBXL	8186	8963	2	150	FD	True	0.09988471437495366	0.0011167815107633369	0.0032634679104985823	0.026485451793894044	1.0
PTBXL	8186	8963	3	150	FD	True	4.507810253210177	0.000827444347200486	0.002499448388044026	0.03072027540068926	1.0
PTBXL	8186	8963	4	150	FD	True	1.1172339602496366	0.0009976208357242483	0.003672353656152169	0.03309662520722331	1.0
PTBXL	8186	8963	5	150	FD	True	0.07517767380777218	0.001010734708954302	0.0029938733411925857	0.03137589372771231	1.0
PTBXL	8186	8963	6	150	FD	True	0.12143243557495342	0.001042853213168355	0.0031272993370262967	0.025508299234757326	1.0
PTBXL	8186	8963	7	150	FD	True	0.09437745767416943	0.0009453310868327561	0.003738373922576297	0.028932197134868366	1.0
PTBXL	8186	8963	8	150	FD	True	0.19913038660030602	0.0009533749337633094	0.002932806184478391	0.03685238165739604	1.0
PTBXL	8186	8963	1	150	SG	True	0.11614727850839311	0.0011404707374947725	0.003249819772078761	0.028016171600108237	1.0
PTBXL	8186	8963	2	150	SG	True	0.10003716256349239	0.0011167926858983677	0.003263254560466811	0.0261584490943419	1.0
PTBXL	8186	8963	3	150	SG	True	0.10185008453373709	0.0008266973919143863	0.0024973070000245744	0.030316767364673463	1.0
PTBXL	8186	8963	4	150	SG	True	3.2259246476521337	0.0009969770406214188	0.003676608949987668	0.033166052669584986	1.0
PTBXL	8186	8963	5	150	SG	True	0.0744103763363739	0.0010111873061724582	0.00299230463193914	0.031379078568074294	1.0
PTBXL	8186	8963	6	150	SG	True	0.11173375310198343	0.0010430137299863574	0.0031263004714060572	0.025374064113930082	1.0
PTBXL	8186	8963	7	150	SG	True	0.09445005265986402	0.0009445841854728866	0.003739702582958539	0.028623806630743192	1.0
PTBXL	8186	8963	8	150	SG	True	0.16341776002893899	0.0009528622867105886	0.002932335579252843	0.036622055904325095	1.0
PTBXL	8186	8963	1	150	SPEC	True	0.13472566798333804	0.0011406140944931196	0.003249240238122981	0.028292179920812975	1.0
PTBXL	8186	8963	2	150	SPEC	True	0.09988138266995258	0.001116785258636468	0.003263474460372813	0.026504316451607026	1.0
PTBXL	8186	8963	3	150	SPEC	True	2.327635134172451	0.0008274612667163667	0.002499463645152141	0.030743078221499468	1.0
PTBXL	8186	8963	4	150	SPEC	True	1.101553063203817	0.0009976344739873763	0.003672330706682908	0.03309658707194799	1.0
PTBXL	8186	8963	5	150	SPEC	True	0.0751881332173566	0.0010107294517462675	0.0029938835649779352	0.03137668099683453	1.0
PTBXL	8186	8963	6	150	SPEC	True	0.12197125700497911	0.0010428538170229966	0.003127307346451499	0.02551965445388264	1.0
PTBXL	8186	8963	7	150	SPEC	True	0.09440727893070336	0.0009453489044101471	0.0037383696538214944	0.02895223395750882	1.0
PTBXL	8186	8963	8	150	SPEC	True	0.20019971830891917	0.0009533874715464187	0.002932808378586612	0.036869085611530905	1.0
PTBXL	8186	8963	1	150	SG0SPEC	True	0.10133839128503017	0.0011389436486959044	0.0032501585719227916	0.026968768228677838	1.0
PTBXL	8186	8963	2	150	SG0SPEC	True	0.1043387365863077	0.001115127604190047	0.0032625251089552216	0.024598798099912996	1.0
PTBXL	8186	8963	3	150	SG0SPEC	True	0.10347036397347502	0.0008243645114462921	0.002495395566334236	0.028046377251881915	1.0
PTBXL	8186	8963	4	150	SG0SPEC	True	0.24929554619453687	0.0009950744498213287	0.0036802470273905644	0.03323771191888894	1.0
PTBXL	8186	8963	5	150	SG0SPEC	True	0.18657839509974744	0.0010106956824392202	0.002990795711991323	0.031254081728514425	1.0
PTBXL	8186	8963	6	150	SG0SPEC	True	0.16491103476538216	0.0010419354582362338	0.0031250566380031496	0.024467376431792344	1.0
PTBXL	8186	8963	7	150	SG0SPEC	True	0.09251532530503562	0.0009413744076171888	0.003740678126791223	0.02675703141663163	1.0
PTBXL	8186	8963	8	150	SG0SPEC	True	0.13267133065067155	0.0009505478718255177	0.0029319013452905056	0.034912791360200174	1.0
PTBXL	8186	8963	1	150	TIK	True	0.12532910173078876	0.001136936987283529	0.0032500350671531893	0.025505975669686067	1.0
PTBXL	8186	8963	2	150	TIK	True	0.13886498247218193	0.0011121915097740413	0.003261951267239148	0.022596206301024314	1.0
PTBXL	8186	8963	3	150	TIK	True	0.09630308958913758	0.0008206517187648243	0.0024912097780404427	0.024568358855208063	1.0
PTBXL	8186	8963	4	150	TIK	True	0.12666029708718918	0.0009913912117741235	0.003688402497439866	0.03333558321441777	1.0
PTBXL	8186	8963	5	150	TIK	True	0.12431374900077158	0.001009829370882544	0.0029876100380658794	0.031161940156758338	1.0
PTBXL	8186	8963	6	150	TIK	True	0.14304704020317732	0.001039709772496256	0.0031222095209646433	0.023326024189488453	1.0
PTBXL	8186	8963	7	150	TIK	True	0.10712271857348539	0.000935212264799199	0.0037427665453396764	0.024306685204013585	1.0
PTBXL	8186	8963	8	150	TIK	True	0.14652378659799492	0.0009473300845440029	0.00293078364562161	0.03257173824330037	1.0
PTBXL	10498	7053	1	40	TIK	False	0.14347436790131576	0.0006340373060934933	0.005432070224294569	0.07122210866463759	1.0
PTBXL	10498	7053	2	40	TIK	False	0.15536796156109856	0.0004970842717354412	0.004279515530976989	0.08365534255870583	1.0
PTBXL	10498	7053	3	40	TIK	False	0.1945885496877036	0.0008267717697066113	0.006885639715184348	0.09496761665026529	1.0
PTBXL	10498	7053	4	40	TIK	False	0.15155367636175007	0.0007002871681168228	0.005614640790070368	0.07186620190106102	1.0
PTBXL	10498	7053	5	40	TIK	False	0.19532117663131274	0.0005125645638020004	0.0043448754547498756	0.06722698775809122	1.0
PTBXL	10498	7053	6	40	TIK	False	0.141099203598385	0.0006021873945200266	0.004989175299999872	0.08747347543449623	1.0
PTBXL	10498	7053	7	40	TIK	False	0.1348359011890393	0.0006891625396095983	0.006084440205406943	0.08115608820048519	1.0
PTBXL	10498	7053	8	40	TIK	False	0.17389090802400994	0.000642600982848849	0.005682655335525743	0.06678865549993852	1.0
PTBXL	10498	7053	9	40	TIK	False	0.1608933232843898	0.0006810397951275819	0.0051840291421792195	0.06726793854180373	1.0
PTBXL	10498	7053	10	40	TIK	False	0.18644308613624497	0.0006212865147557061	0.005306009746333838	0.07571539457798825	1.0
PTBXL	10498	7053	1	100	TIK	False	0.18230855728946968	0.0007204948918408128	0.00550114881752866	0.05156518854266436	1.0
PTBXL	10498	7053	2	100	TIK	False	0.21452901649981343	0.0005818910180693473	0.004331777676815736	0.04408712454394856	1.0
PTBXL	10498	7053	3	100	TIK	False	0.16459352257879012	0.0008958209149456894	0.006907753905383707	0.09090215634990924	1.0
PTBXL	10498	7053	4	100	TIK	False	0.19080189607672363	0.0007823709909154688	0.005641735324153976	0.047910323248447795	1.0
PTBXL	10498	7053	5	100	TIK	False	0.19368844409612904	0.0005847061255520716	0.0044135072487502015	0.058095796297452866	1.0
PTBXL	10498	7053	6	100	TIK	False	0.15714991682026358	0.0006643580000521309	0.005028750405850953	0.06854276114783947	1.0
PTBXL	10498	7053	7	100	TIK	False	0.16858090302844844	0.0008356456287499213	0.006123730977423939	0.057750669458305946	1.0
PTBXL	10498	7053	8	100	TIK	False	0.17508828498012288	0.0007472333709377669	0.005790653088484823	0.06636668034028544	1.0
PTBXL	10498	7053	9	100	TIK	False	0.2552512207977227	0.0008012300931339781	0.005358710264863502	0.06124923120750704	1.0
PTBXL	10498	7053	10	100	TIK	False	0.16673293858333724	0.0007032204837370726	0.005370450400515974	0.05361609302852251	1.0
PTBXL	10498	7053	1	150	TIK	False	0.18429928565089534	0.0007201975592244424	0.005500758673532627	0.05172861691682029	1.0
PTBXL	10498	7053	2	150	TIK	False	0.22244219777000346	0.0005818883751014708	0.004331729400620965	0.044417827171620385	1.0
PTBXL	10498	7053	3	150	TIK	False	0.16005499069424414	0.0008964566068677957	0.0069072297957300955	0.09103608227279769	1.0
PTBXL	10498	7053	4	150	TIK	False	0.19135292865753883	0.0007825622116353634	0.005641491004212931	0.048390290559134554	1.0
PTBXL	10498	7053	5	150	TIK	False	0.19331084831058304	0.0005852457402528884	0.004413148404584255	0.059702353976692046	1.0
PTBXL	10498	7053	6	150	TIK	False	0.15476367587195675	0.0006647097280256247	0.005028171149582149	0.06878697406961848	1.0
PTBXL	10498	7053	7	150	TIK	False	0.16878379975398788	0.0008350707723175637	0.006123743556531812	0.057516941503226546	1.0
PTBXL	10498	7053	8	150	TIK	False	0.17657346460411993	0.0007475635080607423	0.005790431590072325	0.0667329378053043	1.0
PTBXL	10498	7053	9	150	TIK	False	0.24762023073129316	0.0008013714020384019	0.005358545248684544	0.06168450973027604	1.0
PTBXL	10498	7053	10	150	TIK	False	0.15517824248697135	0.0007034978344313337	0.005369867102959371	0.05390402225272953	1.0
PTBXL	10498	7053	1	150	FD	True	0.09769420630021983	0.00047171820966688036	0.004927990165279553	0.05486252295920249	1.0
PTBXL	10498	7053	2	150	FD	True	0.09901083109213854	0.00037863921976177774	0.003919125334523086	0.06429471808228425	1.0
PTBXL	10498	7053	3	150	FD	True	0.12344259471401967	0.0006065885468083749	0.00621995195047898	0.07721984690777658	1.0
PTBXL	10498	7053	4	150	FD	True	0.07652631845009743	0.0005105939153528693	0.0051393917266344055	0.05598345458398397	1.0
PTBXL	10498	7053	5	150	FD	True	0.11764816765172234	0.00038770156131054	0.003936783653838198	0.05501180527236521	1.0
PTBXL	10498	7053	6	150	FD	True	0.11565721663328984	0.00044176077336221885	0.00450252783559422	0.07317388659301727	1.0
PTBXL	10498	7053	7	150	FD	True	0.1047309223477094	0.0005330945701840624	0.005556636795875004	0.06126872675472553	1.0
PTBXL	10498	7053	8	150	FD	True	0.09733666623729575	0.000499768407334317	0.005178230984066717	0.05807296191414479	1.0
PTBXL	10498	7053	9	150	FD	True	0.12139211866025386	0.0004887781524925542	0.004675714014896022	0.059010167439312804	1.0
PTBXL	10498	7053	10	150	FD	True	0.08311117033508338	0.00047462601271184993	0.00483717732989067	0.060195174687446534	1.0
PTBXL	10498	7053	1	150	SG	True	0.09926650451219983	0.0004698897395041998	0.0049332957376061705	0.055462187464358326	1.0
PTBXL	10498	7053	2	150	SG	True	0.11071778048911074	0.00037733510106542466	0.003922893691740241	0.06549286510992777	1.0
PTBXL	10498	7053	3	150	SG	True	0.12257860271022172	0.0006052513822872884	0.006223830949137318	0.07732960044523823	1.0
PTBXL	10498	7053	4	150	SG	True	0.0784957191397333	0.0005088130330533569	0.005145319843741272	0.057098383785047585	1.0
PTBXL	10498	7053	5	150	SG	True	0.11782633032474853	0.00038629164393646755	0.003939135302723875	0.055386925349216035	1.0
PTBXL	10498	7053	6	150	SG	True	0.12779803593929023	0.00044091854262319545	0.004506514723007388	0.07359396489646546	1.0
PTBXL	10498	7053	7	150	SG	True	0.10540638363019166	0.0005310748924201	0.005563779834578504	0.062462230345258905	1.0
PTBXL	10498	7053	8	150	SG	True	0.10025412485455214	0.000498119065881733	0.0051819327570482715	0.058599300257283576	1.0
PTBXL	10498	7053	9	150	SG	True	0.12041515960709782	0.00048685423331951014	0.004676780438165833	0.05972860997987716	1.0
PTBXL	10498	7053	10	150	SG	True	0.08031614416025368	0.00047304513691429783	0.004840856474189559	0.061087552564788386	1.0
PTBXL	10498	7053	1	150	SPEC	True	0.09768995977909957	0.0004717535158442235	0.004927972194642449	0.054856282891476316	1.0
PTBXL	10498	7053	2	150	SPEC	True	0.09980858505691378	0.0003786649098952809	0.003919114134253577	0.06427109011789793	1.0
PTBXL	10498	7053	3	150	SPEC	True	0.12355144852236179	0.000606614616708698	0.006219937162612876	0.07722179971417206	1.0
PTBXL	10498	7053	4	150	SPEC	True	0.07647945492621983	0.0005106289448902357	0.005139365940908544	0.05595479377448738	1.0
PTBXL	10498	7053	5	150	SPEC	True	0.11775301905076503	0.0003877285512174107	0.003936777616707108	0.05501552375869934	1.0
PTBXL	10498	7053	6	150	SPEC	True	0.11558634301763743	0.00044177852421864103	0.0045025161588611645	0.07317404120550342	1.0
PTBXL	10498	7053	7	150	SPEC	True	0.10477403328404127	0.000533135146103296	0.005556606703314989	0.06124156120094276	1.0
PTBXL	10498	7053	8	150	SPEC	True	0.09738684607850626	0.0004998009431366791	0.0051782181986963	0.058068067058228395	1.0
PTBXL	10498	7053	9	150	SPEC	True	0.12146447543431924	0.0004888169755329532	0.004675711374854631	0.058999085309810184	1.0
PTBXL	10498	7053	10	150	SPEC	True	0.08319086364196832	0.00047465660498222236	0.004837167158255128	0.06017325607871067	1.0
PTBXL	10498	7053	1	150	SG0SPEC	True	0.10389351600134483	0.0004655723697083963	0.004937759472578264	0.056708357561194245	1.0
PTBXL	10498	7053	2	150	SG0SPEC	True	0.08269735886433971	0.00037418698014134237	0.003925743781388436	0.06808928116076256	1.0
PTBXL	10498	7053	3	150	SG0SPEC	True	0.11723702344560764	0.0006017611357701827	0.006227427895459678	0.07682182487948797	1.0
PTBXL	10498	7053	4	150	SG0SPEC	True	0.08808198724258573	0.0005044023378606803	0.00515031057622557	0.06043437501694693	1.0
PTBXL	10498	7053	5	150	SG0SPEC	True	0.10750112368173621	0.00038334713874245316	0.003941347853570098	0.057465181939186996	1.0
PTBXL	10498	7053	6	150	SG0SPEC	True	0.14066980302150306	0.0004383118574970267	0.004509795982434798	0.07416015762580482	1.0
PTBXL	10498	7053	7	150	SG0SPEC	True	0.10226030091979135	0.0005258645806301537	0.005569967150230587	0.06409234923583887	1.0
PTBXL	10498	7053	8	150	SG0SPEC	True	0.1630375075240562	0.0004942038740492898	0.0051854925149375335	0.05879033118193177	1.0
PTBXL	10498	7053	9	150	SG0SPEC	True	0.11544341699614062	0.0004816782958447682	0.004677933952749068	0.06055563811979991	1.0
PTBXL	10498	7053	10	150	SG0SPEC	True	0.07899582219376373	0.0004694491542968254	0.004844013069113358	0.06306382368330746	1.0
PTBXL	10498	7053	1	150	TIK	True	0.12476491220409008	0.00045793746450671006	0.004937817617107667	0.060890929994902185	1.0
PTBXL	10498	7053	2	150	TIK	True	0.07418553306388605	0.0003680526358949668	0.003924104892256289	0.07243175622382007	1.0
PTBXL	10498	7053	3	150	TIK	True	0.11586061754810989	0.0005958155908831907	0.006224773747583287	0.07624898880216158	1.0
PTBXL	10498	7053	4	150	TIK	True	0.10227593916218577	0.0004963428380594921	0.005152139568299658	0.06608340016662032	1.0
PTBXL	10498	7053	5	150	TIK	True	0.10192008503881667	0.00037790304739477985	0.0039379119412390985	0.061828256499806174	1.0
PTBXL	10498	7053	6	150	TIK	True	0.14189174710337926	0.0004333333377272547	0.004506926399880236	0.07519915171216109	1.0
PTBXL	10498	7053	7	150	TIK	True	0.09453390829250428	0.0005159225062831483	0.0055734584560621385	0.06637930499641027	1.0
PTBXL	10498	7053	8	150	TIK	True	0.11356789318587154	0.0004869762036708756	0.0051820133471640285	0.060337627076154775	1.0
PTBXL	10498	7053	9	150	TIK	True	0.10643359804198295	0.0004724571291484107	0.004669024620495037	0.06389318747085784	1.0
PTBXL	10498	7053	10	150	TIK	True	0.08021644904840812	0.0004626593256765799	0.0048411248393509096	0.06599030624249567	1.0
PTBXL	3642	9740	1	40	TIK	False	0.1359176653355112	0.003826945309746933	0.027347461735312318	0.035384418768688045	1.0
PTBXL	3642	9740	2	40	TIK	False	0.09862004701415818	0.003347591965836332	0.024295592730505196	0.036844371436198675	1.0
PTBXL	3642	9740	3	40	TIK	False	0.10501362205073374	0.0033511351082295957	0.02430474440587494	0.037633417702674456	1.0
PTBXL	3642	9740	4	40	TIK	False	0.4918556926041574	0.0038415226591693406	0.02756504145678188	0.03195314338298823	1.0
PTBXL	3642	9740	5	40	TIK	False	0.11461131433115315	0.0033906711907405896	0.024711267106912432	0.03721626925992056	1.0
PTBXL	3642	9740	6	40	TIK	False	0.106500535912281	0.00347870649906174	0.02514612092213575	0.03952330849053118	1.0
PTBXL	3642	9740	7	40	TIK	False	0.09859635594239169	0.003857199192082057	0.02792883022815277	0.030669202766531747	1.0
PTBXL	3642	9740	8	40	TIK	False	0.07635440231764025	0.003426323613598975	0.02501694100464569	0.035088086377046815	1.0
PTBXL	3642	9740	1	100	TIK	False	0.13314005500873577	0.004050994726640927	0.027036471374990243	0.06467699468863729	1.0
PTBXL	3642	9740	2	100	TIK	False	0.1486882843867583	0.003569569630230317	0.023854258934767412	0.07029183267716126	1.0
PTBXL	3642	9740	3	100	TIK	False	0.14518362627216394	0.0035823844740592594	0.023842127046962248	0.07054995203261562	1.0
PTBXL	3642	9740	4	100	TIK	False	0.1286630519915121	0.004068075658883036	0.02724387340216149	0.058096311050389024	1.0
PTBXL	3642	9740	5	100	TIK	False	0.14575876168020513	0.0036317095173315473	0.024264333791956867	0.07055732881947874	1.0
PTBXL	3642	9740	6	100	TIK	False	0.12283419721671245	0.0037176026801162888	0.024675879653487564	0.07299580185890683	1.0
PTBXL	3642	9740	7	100	TIK	False	0.09832811831454587	0.004105001257562214	0.02765791564988745	0.06154857091147577	1.0
PTBXL	3642	9740	8	100	TIK	False	0.10604159400343438	0.0036403924392461938	0.024598495813227317	0.06689959570777311	1.0
PTBXL	3642	9740	1	150	TIK	False	0.13553282318291732	0.004051702365775644	0.027036297922906096	0.06474683613866597	1.0
PTBXL	3642	9740	2	150	TIK	False	0.14736454186481066	0.0035702408887100935	0.023853906604430833	0.07042267546739471	1.0
PTBXL	3642	9740	3	150	TIK	False	0.14399958278011066	0.003583217634939957	0.023841522219614494	0.07055776502600788	1.0
PTBXL	3642	9740	4	150	TIK	False	0.1374141596717787	0.004068202728834401	0.02724409365971524	0.05808078855124906	1.0
PTBXL	3642	9740	5	150	TIK	False	0.14408581570087575	0.003632186961415329	0.02426390323760166	0.07055823028521933	1.0
PTBXL	3642	9740	6	150	TIK	False	0.1194918867264638	0.003718500890603774	0.02467530687393584	0.0731322177237317	1.0
PTBXL	3642	9740	7	150	TIK	False	0.09844675499559194	0.004105427627011684	0.02765799331201954	0.06175062070550047	1.0
PTBXL	3642	9740	8	150	TIK	False	0.10744996038939575	0.0036412998662025764	0.024598288611731498	0.06697151091470072	1.0
PTBXL	3642	9740	1	150	FD	True	0.0973453910888256	0.002955144727523198	0.02375467676134894	0.038815891555140085	1.0
PTBXL	3642	9740	2	150	FD	True	0.09579352806220838	0.0026062620457110116	0.02114642474866378	0.04089803786796207	1.0
PTBXL	3642	9740	3	150	FD	True	0.08809985762783427	0.0026139451576386538	0.021130496660667755	0.041747111021236634	1.0
PTBXL	3642	9740	4	150	FD	True	0.08955802424456634	0.0029637920479161713	0.023867345495921063	0.0349878035689538	1.0
PTBXL	3642	9740	5	150	FD	True	0.10544741799136119	0.002634521472880391	0.021481823035193377	0.04016658156253375	1.0
PTBXL	3642	9740	6	150	FD	True	0.08001925023554342	0.002695265155872413	0.021880298048849212	0.04315925438528527	1.0
PTBXL	3642	9740	7	150	FD	True	0.11648565169945489	0.002985087130722097	0.024196798530434722	0.036491740288493134	1.0
PTBXL	3642	9740	8	150	FD	True	0.07480744811785234	0.0026634038633296213	0.02168239732059695	0.0391877122163762	1.0
PTBXL	3642	9740	1	150	SG	True	0.0976072747439407	0.002950457825052929	0.023792616813199347	0.03821156952774694	1.0
PTBXL	3642	9740	2	150	SG	True	0.09627223056950883	0.0026013505586646403	0.02118494649222647	0.040240056386184775	1.0
PTBXL	3642	9740	3	150	SG	True	0.08860382901982487	0.0026089782018420163	0.021170380966494318	0.041136182772950725	1.0
PTBXL	3642	9740	4	150	SG	True	0.090230650861168	0.002959005223346045	0.023905490440385268	0.03443649980707236	1.0
PTBXL	3642	9740	5	150	SG	True	0.1047615774301903	0.0026293299272499046	0.02151994024816655	0.03964666256532678	1.0
PTBXL	3642	9740	6	150	SG	True	0.08118306281177612	0.002689855516020659	0.021921088448356184	0.042538845314902235	1.0
PTBXL	3642	9740	7	150	SG	True	0.11373975921725235	0.0029802068151829437	0.024232582171850245	0.0358365561031985	1.0
PTBXL	3642	9740	8	150	SG	True	0.07553541542595771	0.0026584836778689547	0.021720836812161328	0.03859422077221034	1.0
PTBXL	3642	9740	1	150	SPEC	True	0.09737524858430702	0.0029552306397253644	0.023754527804983966	0.03884613092184511	1.0
PTBXL	3642	9740	2	150	SPEC	True	0.09582423460167067	0.0026063525527276364	0.021146266042722343	0.040932527385021525	1.0
PTBXL	3642	9740	3	150	SPEC	True	0.08810475823704841	0.00261403644996396	0.021130329078132	0.04177897357729081	1.0
PTBXL	3642	9740	4	150	SPEC	True	0.08956739793858741	0.002963879577687222	0.023867191612318144	0.03501445108398051	1.0
PTBXL	3642	9740	5	150	SPEC	True	0.10549519588903038	0.0026346175219419173	0.02148166624623579	0.04019459611168705	1.0
PTBXL	3642	9740	6	150	SPEC	True	0.0800373211939106	0.0026953644869899666	0.02188012774927464	0.043191297564390656	1.0
PTBXL	3642	9740	7	150	SPEC	True	0.1165858264992157	0.002985177590009327	0.0241966595599879	0.03652614499367853	1.0
PTBXL	3642	9740	8	150	SPEC	True	0.07481977999956876	0.0026634931097467038	0.021682237460045987	0.0392191456061492	1.0
PTBXL	3642	9740	1	150	SG0SPEC	True	0.09539103881466869	0.002941342026887558	0.023824000428562045	0.03540565267141632	1.0
PTBXL	3642	9740	2	150	SG0SPEC	True	0.09193637545169439	0.002591764629204905	0.02121682888270936	0.0370153241072091	1.0
PTBXL	3642	9740	3	150	SG0SPEC	True	0.08512879486887413	0.0025990464324595858	0.021203036631273077	0.03819245182062193	1.0
PTBXL	3642	9740	4	150	SG0SPEC	True	0.0891754683334557	0.0029496702922514584	0.023937079303665128	0.03191297480037995	1.0
PTBXL	3642	9740	5	150	SG0SPEC	True	0.09990537653979048	0.002618872872717548	0.021551391032551815	0.036958273606216153	1.0
PTBXL	3642	9740	6	150	SG0SPEC	True	0.08277675099569981	0.002679026198523989	0.021954378019005866	0.03936905841744568	1.0
PTBXL	3642	9740	7	150	SG0SPEC	True	0.10798633042393846	0.0029703009739790185	0.024262294410076938	0.03268321188751095	1.0
PTBXL	3642	9740	8	150	SG0SPEC	True	0.07524625905329561	0.0026492601010448726	0.02175253597089081	0.03570301175179565	1.0
PTBXL	3642	9740	1	150	TIK	True	0.09177005798174516	0.002919337136389525	0.023859469246662657	0.03146490097660149	1.0
PTBXL	3642	9740	2	150	TIK	True	0.08758290944534679	0.0025688158592511146	0.021260583060188337	0.032767400683460506	1.0
PTBXL	3642	9740	3	150	TIK	True	0.09136470125004931	0.0025754179440148836	0.02124920306756113	0.034268801491745854	1.0
PTBXL	3642	9740	4	150	TIK	True	0.0878265095063206	0.0029274079359299598	0.023971941276609125	0.028224126960331063	1.0
PTBXL	3642	9740	5	150	TIK	True	0.09814907204341432	0.0025941666167091136	0.021593778930765896	0.032730600098730245	1.0
PTBXL	3642	9740	6	150	TIK	True	0.08742002148582918	0.0026543837431887603	0.022000478701699595	0.035153172038276725	1.0
PTBXL	3642	9740	7	150	TIK	True	0.1075574874211191	0.0029457464411440787	0.024292235377275703	0.02820782929313723	1.0
PTBXL	3642	9740	8	150	TIK	True	0.07580237814801495	0.002627419136915049	0.02179387854197406	0.031754517316282566	1.0
PTBXL	14803	5336	1	40	TIK	False	0.33006552360992164	0.0027822400586333456	0.015019511493825447	0.02236086253688937	1.0
PTBXL	14803	5336	2	40	TIK	False	0.13010627031804986	0.0029295714571485505	0.015531414820842127	0.02768462493648267	1.0
PTBXL	14803	5336	3	40	TIK	False	0.15097728305373104	0.0028237775243655887	0.015509340395328936	0.023218794771227173	1.0
PTBXL	14803	5336	4	40	TIK	False	0.0985374916255684	0.002764384011910035	0.013948601204838778	0.010184274631458436	1.0
PTBXL	14803	5336	5	40	TIK	False	0.12178584558070218	0.0026578611468025034	0.013120218561257212	0.016073912359765716	1.0
PTBXL	14803	5336	6	40	TIK	False	0.16074767319514952	0.002813339652938756	0.014278345504708334	0.02442470270764066	1.0
PTBXL	14803	5336	7	40	TIK	False	0.14296936480600334	0.0027692470759343077	0.014939874651788115	0.024196775243370362	1.0
PTBXL	14803	5336	8	40	TIK	False	0.16834700765225483	0.003145424807088159	0.016874453706423154	0.022709831914061524	1.0
PTBXL	14803	5336	9	40	TIK	False	0.1625039976582272	0.002784571920832264	0.014571338977617008	0.02447842947835783	1.0
PTBXL	14803	5336	10	40	TIK	False	0.1232546697021472	0.0029413796801323984	0.014574806940301893	0.01999184677218483	1.0
PTBXL	14803	5336	11	40	TIK	False	0.12353477283228333	0.002903735578011006	0.01510510170073551	0.025109043541383255	1.0
PTBXL	14803	5336	12	40	TIK	False	0.12238234414122746	0.002780518837861395	0.014775390250921608	0.016277694899202153	1.0
PTBXL	14803	5336	13	40	TIK	False	0.21384699608491647	0.002930850672523379	0.015376935536975075	0.020122713465146252	1.0
PTBXL	14803	5336	14	40	TIK	False	0.1511785969471067	0.002890465368036443	0.015176159504289542	0.031086248755436294	1.0
PTBXL	14803	5336	1	100	TIK	False	0.2133360711879682	0.0028757019155952264	0.015199108855644643	0.03634896753528337	1.0
PTBXL	14803	5336	2	100	TIK	False	0.18703214833243925	0.0030049836408967737	0.01565524186503447	0.03820961911343293	1.0
PTBXL	14803	5336	3	100	TIK	False	0.1501821894024582	0.002900933902828544	0.015656865206351945	0.03735578732517211	1.0
PTBXL	14803	5336	4	100	TIK	False	0.20633014341654377	0.002819271186487034	0.014002476840822264	0.02876107198268393	1.0
PTBXL	14803	5336	5	100	TIK	False	0.353212791707373	0.00284427363579291	0.013369934424996115	0.03637916094222796	1.0
PTBXL	14803	5336	6	100	TIK	False	0.15795142708510415	0.00291076757494866	0.014446776659881401	0.041379368530668745	1.0
PTBXL	14803	5336	7	100	TIK	False	0.15799624233108553	0.002846030266122302	0.015084647391361318	0.029206063344578877	1.0
PTBXL	14803	5336	8	100	TIK	False	0.2221586150708212	0.0032154034719609126	0.01690210841602341	0.02954501076688422	1.0
PTBXL	14803	5336	9	100	TIK	False	0.1868260983218515	0.0028542229996381275	0.014698057372528864	0.03605515746961282	1.0
PTBXL	14803	5336	10	100	TIK	False	0.2034148160879543	0.0030449345686416607	0.014587623311175725	0.046126535578762076	1.0
PTBXL	14803	5336	11	100	TIK	False	0.13552734586782317	0.002949837211341613	0.015229873780787074	0.032391659833049896	1.0
PTBXL	14803	5336	12	100	TIK	False	0.17612783957317943	0.002900657520194591	0.014894747907336242	0.03677308973753271	1.0
PTBXL	14803	5336	13	100	TIK	False	0.17105396206607015	0.00300663816429974	0.015428432204481195	0.030026879936653844	1.0
PTBXL	14803	5336	14	100	TIK	False	0.2096182130837373	0.0029741831052666765	0.015318893860429639	0.04194917626245293	1.0
PTBXL	14803	5336	1	150	TIK	False	0.210223482123558	0.0028754289514717254	0.015198941620806886	0.03634279464426013	1.0
PTBXL	14803	5336	2	150	TIK	False	0.171924838027809	0.0030050243400114923	0.015656059706177238	0.0383261589265988	1.0
PTBXL	14803	5336	3	150	TIK	False	0.15164526109697876	0.0028999610081159245	0.01565700075169267	0.03744822948583283	1.0
PTBXL	14803	5336	4	150	TIK	False	0.21371430632416658	0.0028185543243816197	0.01400249900622297	0.02877406399748656	1.0
PTBXL	14803	5336	5	150	TIK	False	0.6976436293037439	0.002843669809170217	0.013369459982476316	0.03663190568328817	1.0
PTBXL	14803	5336	6	150	TIK	False	0.158295186204627	0.002910117296111776	0.014446840118743035	0.041498081956558984	1.0
PTBXL	14803	5336	7	150	TIK	False	0.1580341235020309	0.0028455740944254375	0.015084797671520643	0.029179952777902144	1.0
PTBXL	14803	5336	8	150	TIK	False	0.22279343532203993	0.0032153718869746845	0.01690226828864041	0.029615678266720166	1.0
PTBXL	14803	5336	9	150	TIK	False	0.18085715600533897	0.00285441265716462	0.014698018314153101	0.036084134579428995	1.0
PTBXL	14803	5336	10	150	TIK	False	0.22182843699656352	0.0030442134321465096	0.014587623905248091	0.046228659799254966	1.0
PTBXL	14803	5336	11	150	TIK	False	0.13654299455350177	0.0029495775911682156	0.015230274981597482	0.032312684849070475	1.0
PTBXL	14803	5336	12	150	TIK	False	0.17494934090799946	0.002900604385256042	0.014893450948407246	0.03681277609559332	1.0
PTBXL	14803	5336	13	150	TIK	False	0.15721919209756485	0.0030064214352464465	0.015427519777885796	0.03016643682374584	1.0
PTBXL	14803	5336	14	150	TIK	False	0.20887160041482383	0.002973967805471073	0.015319700792120472	0.04196971598813751	1.0
PTBXL	14803	5336	1	150	FD	True	0.24214459647120143	0.0019457933255636248	0.012239614487325324	0.015887288675895634	1.0
PTBXL	14803	5336	2	150	FD	True	0.12072960452371381	0.002056920043375398	0.012690774962252347	0.018040375405426322	1.0
PTBXL	14803	5336	3	150	FD	True	0.1482069485087314	0.00195825414823146	0.012622058905286396	0.017722681427609813	1.0
PTBXL	14803	5336	4	150	FD	True	0.1254295290004957	0.00191859310685258	0.011150695756274427	0.01815935725358235	1.0
PTBXL	14803	5336	5	150	FD	True	0.12042935539395976	0.0018662799092080467	0.01042191252099176	0.020784263215452587	1.0
PTBXL	14803	5336	6	150	FD	True	0.14803185593314908	0.0019339544692851195	0.01132618317820012	0.021175951321599457	1.0
PTBXL	14803	5336	7	150	FD	True	0.1455434417424664	0.0019470330214696329	0.012344932351031707	0.015019811145485805	1.0
PTBXL	14803	5336	8	150	FD	True	0.06681918383015788	0.002186815376899512	0.013720584193527351	0.012967743808181982	1.0
PTBXL	14803	5336	9	150	FD	True	0.08867530474647706	0.001935102012628703	0.011845449699519846	0.01827182501173311	1.0
PTBXL	14803	5336	10	150	FD	True	0.12817224146361067	0.0020230333127127294	0.01149487948076744	0.02581290875017642	1.0
PTBXL	14803	5336	11	150	FD	True	0.07228373668710121	0.0020198228607539153	0.012131887644272516	0.018402820330348173	1.0
PTBXL	14803	5336	12	150	FD	True	0.10054630101323381	0.0019471517826385224	0.011930045826760211	0.01898017898018262	1.0
PTBXL	14803	5336	13	150	FD	True	0.07510280910374689	0.002040101151407501	0.012313606819386945	0.0134735449826345	1.0
PTBXL	14803	5336	14	150	FD	True	0.1117153620773625	0.002014946312748665	0.012346886534830516	0.02154666570582126	1.0
PTBXL	14803	5336	1	150	SG	True	0.1856013799897448	0.0019447145022442626	0.01224221041825157	0.015681864572491842	1.0
PTBXL	14803	5336	2	150	SG	True	0.10323464017664562	0.0020559878761007727	0.012695853014323856	0.01741247377352821	1.0
PTBXL	14803	5336	3	150	SG	True	0.13872694642863423	0.001956629643286557	0.012625543820366781	0.01724594218731762	1.0
PTBXL	14803	5336	4	150	SG	True	0.12265826516105972	0.0019175655029154283	0.011157239688691289	0.01774076002038386	1.0
PTBXL	14803	5336	5	150	SG	True	0.12194354373116183	0.0018631282000658906	0.010420103078100481	0.020224449561090797	1.0
PTBXL	14803	5336	6	150	SG	True	0.15449033270611973	0.0019316833448787052	0.011327451611576975	0.020737975869714764	1.0
PTBXL	14803	5336	7	150	SG	True	0.15477580841895103	0.001946008482013053	0.012348732630852451	0.01487913173618334	1.0
PTBXL	14803	5336	8	150	SG	True	0.06938173413496733	0.0021853983442450455	0.0137268186324344	0.012677626025063575	1.0
PTBXL	14803	5336	9	150	SG	True	0.0880806803271934	0.001934146422344219	0.011849886993047879	0.018076963406513394	1.0
PTBXL	14803	5336	10	150	SG	True	0.13238520787005204	0.002020844057854074	0.011504180480958519	0.02511143928805355	1.0
PTBXL	14803	5336	11	150	SG	True	0.07245837551700991	0.0020187645283624807	0.012135011933318483	0.01826856648501925	1.0
PTBXL	14803	5336	12	150	SG	True	0.10168579374173334	0.0019455289811424754	0.011935652865226952	0.01836059827171628	1.0
PTBXL	14803	5336	13	150	SG	True	0.07423871126255421	0.0020391158692897155	0.012319928058004548	0.013201708392717434	1.0
PTBXL	14803	5336	14	150	SG	True	0.11838227260965156	0.0020134219925057144	0.012349742849246859	0.0212738252061657	1.0
PTBXL	14803	5336	1	150	SPEC	True	0.2444733698230787	0.0019458183774274833	0.012239618104756374	0.015896214848625443	1.0
PTBXL	14803	5336	2	150	SPEC	True	0.12119618249026556	0.0020569393291436705	0.012690768656822601	0.018066733229942324	1.0
PTBXL	14803	5336	3	150	SPEC	True	0.14824285069285653	0.0019582865984128076	0.012622057458491027	0.01774251121431434	1.0
PTBXL	14803	5336	4	150	SPEC	True	0.12556878278184777	0.0019186150216688206	0.011150676978054545	0.018180961808252356	1.0
PTBXL	14803	5336	5	150	SPEC	True	0.12039238380665243	0.0018663462032081897	0.010421930834915358	0.020810299875750997	1.0
PTBXL	14803	5336	6	150	SPEC	True	0.14797596627015094	0.0019340004185077644	0.01132619209541996	0.021194813179572995	1.0
PTBXL	14803	5336	7	150	SPEC	True	0.14567356399491702	0.0019470553600355934	0.012344928888839837	0.015026563124477714	1.0
PTBXL	14803	5336	8	150	SPEC	True	0.06679079254556973	0.0021868441973621664	0.0137205702317307	0.012978699397248182	1.0
PTBXL	14803	5336	9	150	SPEC	True	0.08874472809284387	0.00193512352727005	0.011845442345662783	0.018282244343079655	1.0
PTBXL	14803	5336	10	150	SPEC	True	0.1281488294531864	0.0020230793874184117	0.011494854439441959	0.025846541861331746	1.0
PTBXL	14803	5336	11	150	SPEC	True	0.07229713504240512	0.0020198460507648117	0.012131883145182792	0.018408598113986242	1.0
PTBXL	14803	5336	12	150	SPEC	True	0.10056283309460118	0.001947184919188206	0.01193003759660029	0.019011173204511764	1.0
PTBXL	14803	5336	13	150	SPEC	True	0.07512658343266547	0.0020401231618362922	0.012313591119770751	0.013487614580004921	1.0
PTBXL	14803	5336	14	150	SPEC	True	0.11163056405407018	0.00201497688944355	0.012346886371835774	0.02155841518532944	1.0
PTBXL	14803	5336	1	150	SG0SPEC	True	0.12986108503708363	0.001940309128480286	0.012243801219918563	0.014637663031610012	1.0
PTBXL	14803	5336	2	150	SG0SPEC	True	0.0815883747855643	0.002053735495723534	0.012699859654781452	0.01555305565129634	1.0
PTBXL	14803	5336	3	150	SG0SPEC	True	0.14039051362297184	0.0019525409185070278	0.012628063788942457	0.015487251183050749	1.0
PTBXL	14803	5336	4	150	SG0SPEC	True	0.12023305129938841	0.0019145746882516894	0.011162372621719142	0.015802117849305266	1.0
PTBXL	14803	5336	5	150	SG0SPEC	True	0.21371195015257918	0.0018537485606037478	0.010419407715069252	0.017762535743629973	1.0
PTBXL	14803	5336	6	150	SG0SPEC	True	0.15199303410122678	0.001925661684001634	0.011327837080167708	0.018928160093955013	1.0
PTBXL	14803	5336	7	150	SG0SPEC	True	0.16709120625382065	0.0019431222190013887	0.012352413278449477	0.014008967190717939	1.0
PTBXL	14803	5336	8	150	SG0SPEC	True	0.09514683180330219	0.0021814520635043324	0.01373244395845773	0.011747954491266544	1.0
PTBXL	14803	5336	9	150	SG0SPEC	True	0.0791936719794744	0.0019308204488793163	0.01185301569273639	0.016917506876190733	1.0
PTBXL	14803	5336	10	150	SG0SPEC	True	0.127540261304951	0.0020143920079371837	0.011510745136093261	0.022049515286401897	1.0
PTBXL	14803	5336	11	150	SG0SPEC	True	0.0756213554505698	0.0020149192904447117	0.012137709303035444	0.017514972237664902	1.0
PTBXL	14803	5336	12	150	SG0SPEC	True	0.10148894492930104	0.0019412527703798717	0.011939491996930493	0.015528427862383329	1.0
PTBXL	14803	5336	13	150	SG0SPEC	True	0.07833722565884776	0.0020353624723770097	0.01232471730042	0.011913048665458743	1.0
PTBXL	14803	5336	14	150	SG0SPEC	True	0.13210251561974318	0.0020093167156770403	0.012352448088904493	0.0198228043787551	1.0
PTBXL	14803	5336	1	150	TIK	True	0.18687046620506315	0.0019325783948442384	0.012224528982595925	0.012628819140732814	1.0
PTBXL	14803	5336	2	150	TIK	True	0.05346746225435851	0.0020495902736200277	0.012686309380384992	0.013831853757916141	1.0
PTBXL	14803	5336	3	150	TIK	True	0.20560492626473767	0.0019470761711698466	0.012609748116768777	0.01298538870860626	1.0
PTBXL	14803	5336	4	150	TIK	True	0.15500938983746357	0.0019096883732606295	0.01116109558012222	0.012910541063309598	1.0
PTBXL	14803	5336	5	150	TIK	True	0.11606026006507682	0.001836727662903444	0.010402385486114498	0.014027225517998556	1.0
PTBXL	14803	5336	6	150	TIK	True	0.14229174148202292	0.0019157701420620733	0.011314642054476886	0.016231813400872635	1.0
PTBXL	14803	5336	7	150	TIK	True	0.1580336886666984	0.0019393173377568844	0.012338516708992628	0.01276976511199956	1.0
PTBXL	14803	5336	8	150	TIK	True	0.10211087198174508	0.002176071551375965	0.013724853752286551	0.010394155183114668	1.0
PTBXL	14803	5336	9	150	TIK	True	0.07561231191315002	0.0019252786551075941	0.011838987931219689	0.015118440732699905	1.0
PTBXL	14803	5336	10	150	TIK	True	0.12180700603162607	0.0020036652015654856	0.011516421388078473	0.017237945934587093	1.0
PTBXL	14803	5336	11	150	TIK	True	0.08975697411213804	0.002008436634289419	0.012125032058260297	0.01627993670377599	1.0
PTBXL	14803	5336	12	150	TIK	True	0.09228616492683483	0.0019344922583323697	0.011928804028266156	0.01194599265835129	1.0
PTBXL	14803	5336	13	150	TIK	True	0.07785552702049658	0.0020289383046059053	0.012316430657973073	0.010138682623925086	1.0
PTBXL	14803	5336	14	150	TIK	True	0.1331397324165175	0.0020032131898806145	0.012338958244402337	0.01740249316709881	1.0
PTBXL	8859	14224	1	40	TIK	False	0.1454353642232597	0.001957505402793497	0.014845669175818926	0.06834715396794416	1.0
PTBXL	8859	14224	2	40	TIK	False	0.1354109697257013	0.0019733899940310115	0.015222121921041535	0.07796345668674416	1.0
PTBXL	8859	14224	3	40	TIK	False	0.18881745420083007	0.0022887682183426114	0.01803120947299831	0.06446688819523157	1.0
PTBXL	8859	14224	4	40	TIK	False	0.1537592438241261	0.0019824454182099174	0.014788979413584064	0.07007560492623867	1.0
PTBXL	8859	14224	5	40	TIK	False	0.14373460711569425	0.0018954026384291123	0.013948796150188705	0.06986964326578289	1.0
PTBXL	8859	14224	6	40	TIK	False	0.14721002310834555	0.0019377442829236243	0.014329468817592554	0.07226093333974683	1.0
PTBXL	8859	14224	7	40	TIK	False	0.16124163270734868	0.0019601353197606797	0.01445712875572329	0.06964875514286832	1.0
PTBXL	8859	14224	8	40	TIK	False	0.16969162419034836	0.0024060891281082793	0.01789753818321332	0.06748123627678328	1.0
PTBXL	8859	14224	9	40	TIK	False	0.14165264378838593	0.0017761241831164866	0.013706328701595258	0.06772744350959665	1.0
PTBXL	8859	14224	1	100	TIK	False	0.18633528323855714	0.002026485287402432	0.014665080123567752	0.06711249884309213	1.0
PTBXL	8859	14224	2	100	TIK	False	0.15693986170086685	0.0020411769236536523	0.014970161649588237	0.07315123196794344	1.0
PTBXL	8859	14224	3	100	TIK	False	0.1397100487477296	0.0023572825869149043	0.01780293636322954	0.05802824305777014	1.0
PTBXL	8859	14224	4	100	TIK	False	0.18601002829340926	0.002052488101853878	0.014531591611669841	0.0737008635942873	1.0
PTBXL	8859	14224	5	100	TIK	False	0.15861720818132363	0.0019668268328592313	0.013732948041793088	0.060184010966260026	1.0
PTBXL	8859	14224	6	100	TIK	False	0.1351858687326434	0.002004215732617731	0.014123062772118557	0.06689374252555662	1.0
PTBXL	8859	14224	7	100	TIK	False	0.19492490811971924	0.0020494399816780346	0.014305161989430142	0.07012572212220282	1.0
PTBXL	8859	14224	8	100	TIK	False	0.11466071895990773	0.002517227354556905	0.01772311710239605	0.059201321633435305	1.0
PTBXL	8859	14224	9	100	TIK	False	0.18336883233941348	0.0018338443534123767	0.013477845519852106	0.058362232026498956	1.0
PTBXL	8859	14224	1	150	TIK	False	0.19287209939780584	0.0020264673344466268	0.014664997983032507	0.06701250333616594	1.0
PTBXL	8859	14224	2	150	TIK	False	0.15718223254482777	0.002041212806585447	0.014969743990485966	0.07312132619268098	1.0
PTBXL	8859	14224	3	150	TIK	False	0.13222008519046394	0.0023575270781964947	0.01780199777382892	0.057859103256268904	1.0
PTBXL	8859	14224	4	150	TIK	False	0.2568249822786506	0.0020530239854947762	0.014531529091865612	0.07357302869319449	1.0
PTBXL	8859	14224	5	150	TIK	False	0.1429931705792896	0.00196720082472722	0.013732938202250798	0.06032378662715419	1.0
PTBXL	8859	14224	6	150	TIK	False	0.13266101506393396	0.002004078492663498	0.014122965363394123	0.06676896599530328	1.0
PTBXL	8859	14224	7	150	TIK	False	0.1997399027313222	0.0020497477539709067	0.014304819194684251	0.06983334166173139	1.0
PTBXL	8859	14224	8	150	TIK	False	0.11421125651971921	0.002517679909875614	0.01772270663006762	0.05928078175114241	1.0
PTBXL	8859	14224	9	150	TIK	False	0.18358846157710582	0.00183373555138059	0.013478224853965355	0.05856172668168409	1.0
PTBXL	8859	14224	1	150	FD	True	0.09118699315276903	0.0014793602424742888	0.013266014157485134	0.057126878382907795	1.0
PTBXL	8859	14224	2	150	FD	True	0.07761765872480228	0.0015037999262563437	0.01398224350261406	0.06250802761378524	1.0
PTBXL	8859	14224	3	150	FD	True	0.07668336777015658	0.00175385016712146	0.01611611788676004	0.05309679015750341	1.0
PTBXL	8859	14224	4	150	FD	True	0.08890917691539056	0.0014946361105024231	0.013148325921710781	0.057665402984386896	1.0
PTBXL	8859	14224	5	150	FD	True	0.06901680951049165	0.0014390222488100404	0.012655048254106	0.05659921454662076	1.0
PTBXL	8859	14224	6	150	FD	True	0.13929565263030164	0.0014587509952477423	0.012727731774328113	0.05961842543154558	1.0
PTBXL	8859	14224	7	150	FD	True	0.1487400289435627	0.0014718464855724533	0.012919761776536283	0.05803236762564857	1.0
PTBXL	8859	14224	8	150	FD	True	0.09105087323188163	0.0017916429545356298	0.016129224717987268	0.05408365986033098	1.0
PTBXL	8859	14224	9	150	FD	True	0.10558711659578346	0.0013536914333530754	0.012386555042058127	0.05519318234861988	1.0
PTBXL	8859	14224	1	150	SG	True	0.0938080019165046	0.0014785395163298659	0.013288839202428567	0.057045047932327425	1.0
PTBXL	8859	14224	2	150	SG	True	0.07883950878268747	0.0015025640518791605	0.0140090144308528	0.06254707123939779	1.0
PTBXL	8859	14224	3	150	SG	True	0.07592901407361947	0.0017526766340019006	0.016142478367553427	0.05316530195551604	1.0
PTBXL	8859	14224	4	150	SG	True	0.08869219689979055	0.001493396985004518	0.0131739833808787	0.05756886669887568	1.0
PTBXL	8859	14224	5	150	SG	True	0.0695777533380685	0.0014374544980574366	0.01267908590418511	0.05671673081073938	1.0
PTBXL	8859	14224	6	150	SG	True	0.09655770880445856	0.001457363608348431	0.012753290877234745	0.05970291626608133	1.0
PTBXL	8859	14224	7	150	SG	True	0.1661911138248514	0.0014704113746430837	0.012943304869879891	0.057947151909563274	1.0
PTBXL	8859	14224	8	150	SG	True	0.0910481730380851	0.0017896191980936553	0.016159296435141454	0.05420585536221271	1.0
PTBXL	8859	14224	9	150	SG	True	0.08207190614069067	0.0013528332324650118	0.01241093803206645	0.05533274691141999	1.0
PTBXL	8859	14224	1	150	SPEC	True	0.09122917667904022	0.0014793764444944314	0.013265920835891577	0.05713599758740818	1.0
PTBXL	8859	14224	2	150	SPEC	True	0.07760608069172793	0.0015038247058523956	0.013982135367601699	0.06251117886991911	1.0
PTBXL	8859	14224	3	150	SPEC	True	0.07670093488572176	0.0017538715213649481	0.016116009465980314	0.053097582835288565	1.0
PTBXL	8859	14224	4	150	SPEC	True	0.08889702991018214	0.00149465964870166	0.013148217216666258	0.0576748252571721	1.0
PTBXL	8859	14224	5	150	SPEC	True	0.06898504671641746	0.0014390518268748115	0.012654952305823206	0.05659734537901219	1.0
PTBXL	8859	14224	6	150	SPEC	True	0.13696484033250853	0.0014587775816279063	0.012727624477318693	0.059619101085659654	1.0
PTBXL	8859	14224	7	150	SPEC	True	0.14866587997656994	0.0014718738639281827	0.012919663515664573	0.05804149699161858	1.0
PTBXL	8859	14224	8	150	SPEC	True	0.09106375977841408	0.0017916818182840966	0.016129100764454743	0.054080989777918406	1.0
PTBXL	8859	14224	9	150	SPEC	True	0.10588139830162656	0.0013537075604127945	0.012386453347523701	0.05519071428405868	1.0
PTBXL	8859	14224	1	150	SG0SPEC	True	0.14664353152934814	0.0014770494389585844	0.013308473336902719	0.05659015638757701	1.0
PTBXL	8859	14224	2	150	SG0SPEC	True	0.07608532804150196	0.0014991438375338507	0.014031897061518864	0.06229210763765989	1.0
PTBXL	8859	14224	3	150	SG0SPEC	True	0.07510622027935744	0.0017508057422815576	0.016164794592906002	0.053192713030312914	1.0
PTBXL	8859	14224	4	150	SG0SPEC	True	0.09027673866816205	0.001490917812901226	0.013195793050218802	0.057068266551749576	1.0
PTBXL	8859	14224	5	150	SG0SPEC	True	0.07296479010907754	0.001434168001526201	0.012699634337507083	0.05689462921252925	1.0
PTBXL	8859	14224	6	150	SG0SPEC	True	0.1075733062931246	0.0014545841536674025	0.012774783059775774	0.05946134122610825	1.0
PTBXL	8859	14224	7	150	SG0SPEC	True	0.1513838621626034	0.0014678131619921292	0.012963479266417218	0.05700839258576819	1.0
PTBXL	8859	14224	8	150	SG0SPEC	True	0.0977853962820011	0.0017852580894506269	0.016185516852978123	0.054448001410137004	1.0
PTBXL	8859	14224	9	150	SG0SPEC	True	0.07421412251427169	0.0013512160771593346	0.012431587085349178	0.05546154526717357	1.0
PTBXL	8859	14224	1	150	TIK	True	0.1153661315481027	0.0014736053712603055	0.01334017009797841	0.056866641660887625	1.0
PTBXL	8859	14224	2	150	TIK	True	0.09076435491831014	0.0014921615910639728	0.014061795608712535	0.062386144731443376	1.0
PTBXL	8859	14224	3	150	TIK	True	0.07563619156391875	0.001746608477229645	0.01620455355899844	0.0541481189321922	1.0
PTBXL	8859	14224	4	150	TIK	True	0.09158573894341131	0.0014855364029282762	0.013234977216242021	0.05706398109173864	1.0
PTBXL	8859	14224	5	150	TIK	True	0.08330201142305513	0.0014274477425686924	0.012727532908453028	0.05768826588530924	1.0
PTBXL	8859	14224	6	150	TIK	True	0.13375920556674925	0.0014495653723943028	0.012813830470400574	0.059506266701494316	1.0
PTBXL	8859	14224	7	150	TIK	True	0.14486054813976337	0.0014626483179170052	0.012995832961028953	0.056354933436049956	1.0
PTBXL	8859	14224	8	150	TIK	True	0.17659368375727513	0.001778793458618412	0.016221136983276353	0.05540059430670938	1.0
PTBXL	8859	14224	9	150	TIK	True	0.06909098215141528	0.0013478290500184224	0.012466803534392008	0.056221296060874726	1.0
PTBXL	20651	8509	1	40	TIK	False	0.16731713425174066	0.0017974017749934667	0.013531397802290093	0.07420552993648762	1.0
PTBXL	20651	8509	2	40	TIK	False	0.1639509437530512	0.001457945384197965	0.010177402828956702	0.08933859280160088	1.0
PTBXL	20651	8509	3	40	TIK	False	0.13380290772008108	0.0016861509876296818	0.010438683079789375	0.04985767865093246	1.0
PTBXL	20651	8509	4	40	TIK	False	0.1540570781721879	0.0018210166768636274	0.01273563945576357	0.05802264075502365	1.0
PTBXL	20651	8509	5	40	TIK	False	0.14032068541250795	0.0017476403682341506	0.012953238460193422	0.08130549460745531	1.0
PTBXL	20651	8509	6	40	TIK	False	0.17638329298519018	0.0015142942884643223	0.011438364205275038	0.05692289624974957	1.0
PTBXL	20651	8509	7	40	TIK	False	0.15518023725995742	0.0016193259173859847	0.011161594196845377	0.06822129366282821	1.0
PTBXL	20651	8509	8	40	TIK	False	0.16890065176752675	0.002059735660781729	0.014221944263837027	0.07322978400118271	1.0
PTBXL	20651	8509	9	40	TIK	False	0.15334664998663977	0.0014857156532313114	0.01062878844358837	0.10169740454049181	1.0
PTBXL	20651	8509	10	40	TIK	False	0.11624480511961058	0.0016598959560938696	0.013392167448343416	0.07029340325754635	1.0
PTBXL	20651	8509	11	40	TIK	False	0.16682355607656524	0.0018581350782737509	0.01299290083939263	0.049828620407409714	1.0
PTBXL	20651	8509	1	100	TIK	False	0.16653661049180915	0.001965100403381707	0.01391577739123117	0.07855835202787315	1.0
PTBXL	20651	8509	2	100	TIK	False	0.1788709618646317	0.001712974397252348	0.010917880189379094	0.09778504935356733	1.0
PTBXL	20651	8509	3	100	TIK	False	0.22430400177737894	0.0019334202033368072	0.010471612269063638	0.06648782376706798	1.0
PTBXL	20651	8509	4	100	TIK	False	0.2129900505690857	0.0020287716946191764	0.012848073043888585	0.05940016874725207	1.0
PTBXL	20651	8509	5	100	TIK	False	0.26955439636708367	0.0020184917094225453	0.013823919628737812	0.07736391346850005	1.0
PTBXL	20651	8509	6	100	TIK	False	0.1689508597821515	0.0018108290227218569	0.01232444947771596	0.057342216492099085	1.0
PTBXL	20651	8509	7	100	TIK	False	0.2147351989555752	0.0017735493904844338	0.011241422693923767	0.09549280844696986	1.0
PTBXL	20651	8509	8	100	TIK	False	0.17169320934994536	0.0023181977127913187	0.014611504081836906	0.059716957668706244	1.0
PTBXL	20651	8509	9	100	TIK	False	0.15218149685832907	0.001621901099163228	0.010906440162024423	0.1020017225135122	1.0
PTBXL	20651	8509	10	100	TIK	False	0.17165107040600322	0.0018240334244774964	0.013722047150113251	0.06994307437061996	1.0
PTBXL	20651	8509	11	100	TIK	False	0.1601277320644455	0.002058149511137635	0.013344294156617179	0.05454084128144537	1.0
PTBXL	20651	8509	1	150	TIK	False	0.16894535344737188	0.0019666429187257285	0.013915296369227146	0.0789181110991315	1.0
PTBXL	20651	8509	2	150	TIK	False	0.18353427008501386	0.0017151244902330201	0.010919911712884084	0.09744357842885566	1.0
PTBXL	20651	8509	3	150	TIK	False	0.22933441882653846	0.001936279020934791	0.01047205950687699	0.0662243366369411	1.0
PTBXL	20651	8509	4	150	TIK	False	0.216643126006901	0.0020314303966059172	0.012848582165789435	0.05931721096810762	1.0
PTBXL	20651	8509	5	150	TIK	False	0.27279872025002444	0.0020204020721471283	0.01382514234199344	0.07732283016918473	1.0
PTBXL	20651	8509	6	150	TIK	False	0.15589999000002647	0.0018111853937266514	0.01232216339541458	0.05736510814579127	1.0
PTBXL	20651	8509	7	150	TIK	False	0.2144305495484864	0.001775038273217981	0.01124163881657459	0.09504543717441688	1.0
PTBXL	20651	8509	8	150	TIK	False	0.17088010918178156	0.0023192571533686354	0.014610059427229585	0.05993597288690244	1.0
PTBXL	20651	8509	9	150	TIK	False	0.15295900081093966	0.001622100837929871	0.010909537494797086	0.10205785406352066	1.0
PTBXL	20651	8509	10	150	TIK	False	0.17070044421771666	0.001826651924495994	0.013723456443730294	0.07035550627324545	1.0
PTBXL	20651	8509	11	150	TIK	False	0.16028613667225192	0.0020609710466601653	0.013343124697768093	0.055739666745428844	1.0
PTBXL	20651	8509	1	150	FD	True	0.12275326092703065	0.001305458888727497	0.012168293937074966	0.07111196175100218	1.0
PTBXL	20651	8509	2	150	FD	True	0.1449689186917511	0.001025020422654332	0.008817546321182984	0.07486649985633154	1.0
PTBXL	20651	8509	3	150	FD	True	0.11221143452617585	0.0012220125336688413	0.009261285807285446	0.04287900716218364	1.0
PTBXL	20651	8509	4	150	FD	True	0.113101561811034	0.0012922447039192336	0.011240558977232236	0.055159385377162355	1.0
PTBXL	20651	8509	5	150	FD	True	0.16412809758333016	0.0012787703684326523	0.011507801346644898	0.07337402935850776	1.0
PTBXL	20651	8509	6	150	FD	True	0.15937600831999102	0.0010750191047818006	0.010379807667301498	0.05249158328933004	1.0
PTBXL	20651	8509	7	150	FD	True	0.14427505846511107	0.0011266082247267562	0.010044711756052444	0.0682822601205595	1.0
PTBXL	20651	8509	8	150	FD	True	0.13252379752158572	0.0014362351340285768	0.012270368811074458	0.06369124224727647	1.0
PTBXL	20651	8509	9	150	FD	True	0.15828182346212835	0.001045938387742907	0.009424505024464593	0.08939510258935897	1.0
PTBXL	20651	8509	10	150	FD	True	0.1318276646326394	0.001220377164903282	0.011885607724927473	0.061775668216103335	1.0
PTBXL	20651	8509	11	150	FD	True	0.12215536446394383	0.001316134925161601	0.01142599601806206	0.048242808712931115	1.0
PTBXL	20651	8509	1	150	SG	True	0.13014884949651864	0.0013020177370932744	0.012161912490317514	0.07086341911707435	1.0
PTBXL	20651	8509	2	150	SG	True	0.1467497514984101	0.0010202562314536724	0.008805797350660484	0.07491858489418167	1.0
PTBXL	20651	8509	3	150	SG	True	0.11806460061455028	0.0012172974896471336	0.00926559660288728	0.042613063598601016	1.0
PTBXL	20651	8509	4	150	SG	True	0.11573907728745554	0.001285728144900094	0.011245624676912473	0.05546894519396881	1.0
PTBXL	20651	8509	5	150	SG	True	0.1576721422141222	0.001272126638254753	0.011493442204908402	0.07347986538675524	1.0
PTBXL	20651	8509	6	150	SG	True	0.17150630804707892	0.001066841838583714	0.010374525825522512	0.052553236659668545	1.0
PTBXL	20651	8509	7	150	SG	True	0.15144014881331638	0.0011231917233509002	0.010048365750844833	0.06730287455117114	1.0
PTBXL	20651	8509	8	150	SG	True	0.1289392766050128	0.0014310070311023201	0.01226179458651366	0.06403239615881276	1.0
PTBXL	20651	8509	9	150	SG	True	0.1508803341740577	0.0010430388854994292	0.009416942352068565	0.08943341345984263	1.0
PTBXL	20651	8509	10	150	SG	True	0.1290004129449604	0.0012165599231327305	0.01188072437900539	0.061804511251088434	1.0
PTBXL	20651	8509	11	150	SG	True	0.1244950313047064	0.0013116688496644245	0.011425798181601903	0.04823072947643114	1.0
PTBXL	20651	8509	1	150	SPEC	True	0.12271390218680943	0.001305525459780018	0.012168348535362465	0.07113179291034247	1.0
PTBXL	20651	8509	2	150	SPEC	True	0.14502197567514155	0.001025113752764066	0.008817627165534055	0.07488084262433883	1.0
PTBXL	20651	8509	3	150	SPEC	True	0.11215972046148512	0.0012221016760475367	0.009261300688234192	0.04291957324460434	1.0
PTBXL	20651	8509	4	150	SPEC	True	0.11309316248396982	0.001292361803779693	0.011240559069277683	0.05515693680680987	1.0
PTBXL	20651	8509	5	150	SPEC	True	0.1645244697654181	0.0012788926759089725	0.011507890779431944	0.07338038047280245	1.0
PTBXL	20651	8509	6	150	SPEC	True	0.1594778673548042	0.001075172075406112	0.010379851049349619	0.05249737809566852	1.0
PTBXL	20651	8509	7	150	SPEC	True	0.14410396697981118	0.0011266733031727926	0.010044718763880583	0.0683334515073858	1.0
PTBXL	20651	8509	8	150	SPEC	True	0.13260664172607547	0.0014363352954931286	0.012270439651507911	0.06369126719312405	1.0
PTBXL	20651	8509	9	150	SPEC	True	0.15852747380897186	0.0010459961306711787	0.009424560730940676	0.08940289886279741	1.0
PTBXL	20651	8509	10	150	SPEC	True	0.13177434448895817	0.0012204538121014846	0.011885655013243053	0.061781658343006814	1.0
PTBXL	20651	8509	11	150	SPEC	True	0.12213018558453659	0.0013162189870941407	0.01142601435901127	0.04827501595640518	1.0
PTBXL	20651	8509	1	150	SG0SPEC	True	0.4468983725497664	0.0012940664694825808	0.012155750425218693	0.06913164818633956	1.0
PTBXL	20651	8509	2	150	SG0SPEC	True	0.14491467112784717	0.001009468319916937	0.008796052323881517	0.07254154614423232	1.0
PTBXL	20651	8509	3	150	SG0SPEC	True	0.1257169538161489	0.0012083315925309679	0.009267313424405958	0.04105136236422362	1.0
PTBXL	20651	8509	4	150	SG0SPEC	True	0.11512110427792327	0.0012740285540592197	0.011248673243718216	0.05675121900641215	1.0
PTBXL	20651	8509	5	150	SG0SPEC	True	0.14337615473249818	0.0012589807318838262	0.011482167013769393	0.07286444588573396	1.0
PTBXL	20651	8509	6	150	SG0SPEC	True	0.20303801860845086	0.0010489356856331776	0.010371107378312918	0.05333323752354937	1.0
PTBXL	20651	8509	7	150	SG0SPEC	True	0.24689015839816983	0.0011155908228915891	0.010048964914641887	0.06372220036355039	1.0
PTBXL	20651	8509	8	150	SG0SPEC	True	0.11163096895879604	0.001419441539335367	0.012256088816059177	0.06485645920425505	1.0
PTBXL	20651	8509	9	150	SG0SPEC	True	0.15219937994039887	0.0010363939785242744	0.009410472874874497	0.08867352723275952	1.0
PTBXL	20651	8509	10	150	SG0SPEC	True	0.11600589060245681	0.0012113758278301336	0.011876279680694567	0.06183820774204899	1.0
PTBXL	20651	8509	11	150	SG0SPEC	True	0.12721506617675668	0.001302658991092584	0.011423784327979511	0.04931551595530745	1.0
PTBXL	20651	8509	1	150	TIK	True	0.1291237623335934	0.001282409261756033	0.012110704816385851	0.06764802054873675	1.0
PTBXL	20651	8509	2	150	TIK	True	0.14937487206610225	0.0009935622323401106	0.008760696215865144	0.0692280843200138	1.0
PTBXL	20651	8509	3	150	TIK	True	0.1165460600219264	0.001195457212838785	0.009258877143229306	0.042968955543619666	1.0
PTBXL	20651	8509	4	150	TIK	True	0.11390868736957217	0.0012571404283795164	0.011244825629064432	0.05923171341940548	1.0
PTBXL	20651	8509	5	150	TIK	True	0.13033444941783465	0.0012369296438246695	0.01142999003782982	0.07239847915737976	1.0
PTBXL	20651	8509	6	150	TIK	True	0.21204052209323557	0.00101755062262349	0.010348084195059426	0.05557706124718452	1.0
PTBXL	20651	8509	7	150	TIK	True	0.3002985097506664	0.0011069283581355647	0.010039433782042442	0.06233544133465068	1.0
PTBXL	20651	8509	8	150	TIK	True	0.11976013540131882	0.0014028466178560245	0.01221780826222091	0.06740126348451969	1.0
PTBXL	20651	8509	9	150	TIK	True	0.12389553379798969	0.0010274361942589074	0.009384456622932871	0.08820063771926666	1.0
PTBXL	20651	8509	10	150	TIK	True	0.09600616524958602	0.0012042165591100511	0.011836528835031262	0.06333042850483346	1.0
PTBXL	20651	8509	11	150	TIK	True	0.1064563187540009	0.0012899307139743424	0.011395060347550102	0.052942571592896025	1.0
PTBXL	6916	12124	1	40	TIK	False	0.19716277355222778	0.002266963894006589	0.01517466892408806	0.10399482495070039	1.0
PTBXL	6916	12124	2	40	TIK	False	0.16170977140460308	0.0026093166705307464	0.016402697111153892	0.10396795413833812	1.0
PTBXL	6916	12124	3	40	TIK	False	0.14362727265978212	0.0025671282484839362	0.015898516672799533	0.10216048948312657	1.0
PTBXL	6916	12124	4	40	TIK	False	0.1303807844358631	0.0026009067208455235	0.01664601526965789	0.10648194557593518	1.0
PTBXL	6916	12124	5	40	TIK	False	0.12226087995216489	0.0025084285187024122	0.015844412907469508	0.10325968126774558	1.0
PTBXL	6916	12124	6	40	TIK	False	0.10959704943028362	0.0025109940819991457	0.015478476335324983	0.10019309933729484	1.0
PTBXL	6916	12124	7	40	TIK	False	0.12818836137011702	0.002450047687448373	0.01544783820020734	0.10503461224393168	1.0
PTBXL	6916	12124	8	40	TIK	False	0.1130963876319081	0.0024554597676631987	0.015787278841900537	0.10345910886422664	1.0
PTBXL	6916	12124	9	40	TIK	False	0.10814630676654512	0.0026522615217551343	0.016253785101941354	0.10063509375901059	1.0
PTBXL	6916	12124	1	100	TIK	False	0.13806198282320578	0.0023704849116888164	0.014991403816177282	0.1009610050752134	1.0
PTBXL	6916	12124	2	100	TIK	False	0.17529437350333862	0.002723092673927396	0.01616369699906657	0.10288680001740197	1.0
PTBXL	6916	12124	3	100	TIK	False	0.14932147605083493	0.0026649121011187563	0.015685328254771543	0.10053817883725313	1.0
PTBXL	6916	12124	4	100	TIK	False	0.1317630836176591	0.002707193203072195	0.016439928763894687	0.10262440268958789	1.0
PTBXL	6916	12124	5	100	TIK	False	0.23951958131783813	0.002607247934586891	0.015640324301548995	0.09731116788492582	1.0
PTBXL	6916	12124	6	100	TIK	False	0.17597273373137465	0.002617893987845983	0.015213125025435814	0.09886530075173076	1.0
PTBXL	6916	12124	7	100	TIK	False	0.21487231363758427	0.002557839824083909	0.015213364422982203	0.10271601992571996	1.0
PTBXL	6916	12124	8	100	TIK	False	0.13084284284835537	0.002572423660661551	0.015563118289391869	0.10316080808877066	1.0
PTBXL	6916	12124	9	100	TIK	False	0.18136342494444394	0.0027792924392765206	0.016022852255485266	0.09638471030937179	1.0
PTBXL	6916	12124	1	150	TIK	False	0.13945220543992246	0.002370225390493929	0.01499105386904236	0.10092040254933474	1.0
PTBXL	6916	12124	2	150	TIK	False	0.18066752042320983	0.002723266574954898	0.016164066013392313	0.1027728060246941	1.0
PTBXL	6916	12124	3	150	TIK	False	0.1493522851703854	0.0026645882882316294	0.015685262808790266	0.10044170083151366	1.0
PTBXL	6916	12124	4	150	TIK	False	0.13121327244922615	0.0027070810184553857	0.016439747895777873	0.10260675827039485	1.0
PTBXL	6916	12124	5	150	TIK	False	0.22700411520790426	0.002606808837948296	0.015640032680537142	0.09719269969157192	1.0
PTBXL	6916	12124	6	150	TIK	False	0.17625724604091283	0.0026176313686944942	0.015213268519828543	0.0988227805317612	1.0
PTBXL	6916	12124	7	150	TIK	False	0.19514627111435004	0.002557580915700899	0.015213267091532099	0.10266771102256371	1.0
PTBXL	6916	12124	8	150	TIK	False	0.12962368910436167	0.0025721797662278337	0.015563128547942518	0.10312778227342291	1.0
PTBXL	6916	12124	9	150	TIK	False	0.1721846444664639	0.002778803133927808	0.016023230184024934	0.09635339059902158	1.0
PTBXL	6916	12124	1	150	FD	True	0.08803649896129613	0.001645530724643872	0.01250254131506629	0.09297284611371873	1.0
PTBXL	6916	12124	2	150	FD	True	0.0785349700518255	0.0018928638091050107	0.013534809102577896	0.09435504307781331	1.0
PTBXL	6916	12124	3	150	FD	True	0.08770591538199324	0.001856249625751289	0.013053241012101702	0.09328868908221315	1.0
PTBXL	6916	12124	4	150	FD	True	0.09479235196318272	0.0018621406310940327	0.013693365558027639	0.09561031217080077	1.0
PTBXL	6916	12124	5	150	FD	True	0.10547347860954515	0.001805552460400628	0.013031185668155816	0.09305190380058767	1.0
PTBXL	6916	12124	6	150	FD	True	0.07326993599479677	0.001822422128519369	0.012691844562918456	0.09171494917209702	1.0
PTBXL	6916	12124	7	150	FD	True	0.08250369757904276	0.0017694811421782965	0.012693770335130439	0.09477779477896349	1.0
PTBXL	6916	12124	8	150	FD	True	0.08482965231091964	0.0017703349876246393	0.012988887918117873	0.09406460842351576	1.0
PTBXL	6916	12124	9	150	FD	True	0.08176936963558057	0.0019163193479728466	0.013326361500294702	0.09233618710118992	1.0
PTBXL	6916	12124	1	150	SG	True	0.08659758617180184	0.0016428413707253264	0.01252844200324726	0.09315594002086568	1.0
PTBXL	6916	12124	2	150	SG	True	0.07849130988823741	0.001890224727243192	0.013565986007544214	0.09452888571637806	1.0
PTBXL	6916	12124	3	150	SG	True	0.09491220474329931	0.0018538324512913868	0.013083220614465957	0.09346715372586124	1.0
PTBXL	6916	12124	4	150	SG	True	0.09029298970221275	0.0018592409866862458	0.013722286925428857	0.0958244810797955	1.0
PTBXL	6916	12124	5	150	SG	True	0.10684132497620963	0.001802897947253191	0.013059449945717916	0.09332204562456967	1.0
PTBXL	6916	12124	6	150	SG	True	0.0738292139615578	0.001819838809660458	0.012724719230142532	0.09193218415492126	1.0
PTBXL	6916	12124	7	150	SG	True	0.08595823454983167	0.0017667966736289468	0.01272305825862952	0.09498984002444588	1.0
PTBXL	6916	12124	8	150	SG	True	0.08456826493060943	0.0017673141163304347	0.013017853652885374	0.09421415368265369	1.0
PTBXL	6916	12124	9	150	SG	True	0.08082662797082872	0.001913834212823506	0.01335634017933133	0.0926306038217845	1.0
PTBXL	6916	12124	1	150	SPEC	True	0.08804113290151937	0.00164558148555892	0.012502415820054362	0.09297532816232268	1.0
PTBXL	6916	12124	2	150	SPEC	True	0.0785414344130502	0.0018929137953817706	0.013534657256165948	0.09435743575156331	1.0
PTBXL	6916	12124	3	150	SPEC	True	0.08765509842288341	0.001856295511956452	0.013053092805812273	0.09329146741027085	1.0
PTBXL	6916	12124	4	150	SPEC	True	0.09504136630175766	0.0018621954650513643	0.0136932256712976	0.0956115029153549	1.0
PTBXL	6916	12124	5	150	SPEC	True	0.10548357507566984	0.0018056028799712305	0.013031042211731205	0.09305153069781835	1.0
PTBXL	6916	12124	6	150	SPEC	True	0.07326222360495638	0.0018224717125977766	0.012691675064572312	0.0917166469089051	1.0
PTBXL	6916	12124	7	150	SPEC	True	0.08247857372921191	0.001769532510464022	0.012693619700282443	0.09478020486925054	1.0
PTBXL	6916	12124	8	150	SPEC	True	0.08484230820800838	0.0017703921038203139	0.012988748315351331	0.094068938075385	1.0
PTBXL	6916	12124	9	150	SPEC	True	0.08180191132522951	0.001916368063238053	0.013326216308132206	0.09233593380846082	1.0
PTBXL	6916	12124	1	150	SG0SPEC	True	0.08705136827679956	0.0016372290512995267	0.012549476330864456	0.09285945684828972	1.0
PTBXL	6916	12124	2	150	SG0SPEC	True	0.07801032535009951	0.0018847323597591537	0.013591524661048517	0.09420491137349428	1.0
PTBXL	6916	12124	3	150	SG0SPEC	True	0.10540330850369999	0.0018487935206617475	0.013107843809385402	0.09315518113651235	1.0
PTBXL	6916	12124	4	150	SG0SPEC	True	0.09662780727115922	0.0018530996147949944	0.013745662991801811	0.09563106820937478	1.0
PTBXL	6916	12124	5	150	SG0SPEC	True	0.10465753818356455	0.0017972922694835225	0.013083144537062977	0.09327522285104123	1.0
PTBXL	6916	12124	6	150	SG0SPEC	True	0.08200767706407944	0.0018142728277360561	0.012752030871563737	0.0917025387753996	1.0
PTBXL	6916	12124	7	150	SG0SPEC	True	0.10220457909049557	0.0017610747767111373	0.01274751552877869	0.09476449039692691	1.0
PTBXL	6916	12124	8	150	SG0SPEC	True	0.08461848693298941	0.0017609121600086588	0.013041772652862159	0.09379986278609243	1.0
PTBXL	6916	12124	9	150	SG0SPEC	True	0.08137856758454237	0.001907988831172556	0.013381304830289608	0.09265255144706534	1.0
PTBXL	6916	12124	1	150	TIK	True	0.08598155500131952	0.0016272326986124439	0.01258740697892725	0.09283608198087105	1.0
PTBXL	6916	12124	2	150	TIK	True	0.08211879290738928	0.001874292403387435	0.013641053235908357	0.09399570924460568	1.0
PTBXL	6916	12124	3	150	TIK	True	0.11835731356438584	0.0018398825660836105	0.013155747885890273	0.09301096015325029	1.0
PTBXL	6916	12124	4	150	TIK	True	0.14198506951188272	0.0018429118551260158	0.013788071918210172	0.09567998121601484	1.0
PTBXL	6916	12124	5	150	TIK	True	0.09871505088754	0.0017877407028442983	0.013126891553621034	0.09351231944991677	1.0
PTBXL	6916	12124	6	150	TIK	True	0.09997958380560822	0.0018042021167176587	0.012807334482019189	0.09164710462064742	1.0
PTBXL	6916	12124	7	150	TIK	True	0.1059360991767373	0.0017511113124690752	0.012793951193724878	0.09484809286261903	1.0
PTBXL	6916	12124	8	150	TIK	True	0.0849099474367388	0.001749738322627099	0.013088707548158404	0.09361117343759467	1.0
PTBXL	6916	12124	9	150	TIK	True	0.08195682756701993	0.0018971394308226676	0.013430374043970133	0.09302265537565069	1.0
PTBXL	17083	17202	1	40	TIK	False	0.139638605437563	0.003423439167327071	0.020856851056808394	0.025554059768420526	1.0
PTBXL	17083	17202	2	40	TIK	False	0.18095987401879082	0.003444774953813963	0.021320490007277933	0.0229873843534033	1.0
PTBXL	17083	17202	3	40	TIK	False	0.1082081858298802	0.0014939335570417112	0.008949160915094002	0.033874203211719474	1.0
PTBXL	17083	17202	4	40	TIK	False	0.14595551740835974	0.003429266165747219	0.01990194700010341	0.018490033465253356	1.0
PTBXL	17083	17202	5	40	TIK	False	0.12593017225700498	0.0034978242868897863	0.020507706091601505	0.021734912655451338	1.0
PTBXL	17083	17202	6	40	TIK	False	0.1762715563267904	0.0034642100690140724	0.020994214430716935	0.028331754261187444	1.0
PTBXL	17083	17202	7	40	TIK	False	0.11166946622604171	0.0012650065865441804	0.007513575315774534	0.04103554051049959	1.0
PTBXL	17083	17202	1	100	TIK	False	0.14465136723936922	0.003489226797302436	0.020924752262231193	0.02813875753083865	1.0
PTBXL	17083	17202	2	100	TIK	False	0.18155673315366783	0.0034959852074135708	0.021467034793932957	0.021576131496960586	1.0
PTBXL	17083	17202	3	100	TIK	False	0.11678703724108139	0.0015197153206025743	0.009087522006873155	0.03539749702508204	1.0
PTBXL	17083	17202	4	100	TIK	False	0.17488893868454258	0.0035124050977460674	0.019966778919861997	0.029149201989782585	1.0
PTBXL	17083	17202	5	100	TIK	False	0.15355371276451055	0.003577543685352135	0.02058251759884637	0.027895501852600504	1.0
PTBXL	17083	17202	6	100	TIK	False	0.20697846860426122	0.003532397679905464	0.021022154873830676	0.025776146974685412	1.0
PTBXL	17083	17202	7	100	TIK	False	0.17324718765480554	0.0013078436061012833	0.007591001901967626	0.039559189864552466	1.0
PTBXL	17083	17202	1	150	TIK	False	0.1450801919285271	0.003490135957152834	0.020923459437904066	0.028349217448630313	1.0
PTBXL	17083	17202	2	150	TIK	False	0.17966432002511395	0.0034973237683475723	0.021465932876461764	0.021831350496947687	1.0
PTBXL	17083	17202	3	150	TIK	False	0.11823905491723316	0.0015192944417286836	0.00908752102662799	0.03582499325482099	1.0
PTBXL	17083	17202	4	150	TIK	False	0.1771734455428641	0.0035135519515275804	0.019965572882161463	0.02940554671976462	1.0
PTBXL	17083	17202	5	150	TIK	False	0.14598505107059773	0.003578567748863991	0.020581500060142737	0.02813313042896942	1.0
PTBXL	17083	17202	6	150	TIK	False	0.20043145614524366	0.003533331769393191	0.021020112558227194	0.02589596995813411	1.0
PTBXL	17083	17202	7	150	TIK	False	0.17288847544137165	0.0013079538901142993	0.007591145280042567	0.03956977513094834	1.0
PTBXL	17083	17202	1	150	FD	True	0.16312532305969868	0.002426171459197713	0.017744659606043173	0.022863110344996117	1.0
PTBXL	17083	17202	2	150	FD	True	0.08227607478851558	0.002441252093160564	0.01802063588327525	0.019449077082691377	1.0
PTBXL	17083	17202	3	150	FD	True	0.10586415376365063	0.0011300056295226839	0.007757053586417697	0.028638586744002516	1.0
PTBXL	17083	17202	4	150	FD	True	0.08234412956671766	0.002413633293776589	0.016896087282986475	0.014548904646193144	1.0
PTBXL	17083	17202	5	150	FD	True	0.12394413325974134	0.002488839242771838	0.017334672096310875	0.020194820874646014	1.0
PTBXL	17083	17202	6	150	FD	True	0.10019429042696903	0.0024564310688977025	0.017758927583721742	0.023046871767141642	1.0
PTBXL	17083	17202	7	150	FD	True	0.11435145369287622	0.0009720602844025579	0.006538687613851491	0.03343559352556012	1.0
PTBXL	17083	17202	1	150	SG	True	0.16864705732313368	0.0024250226790923624	0.017760543860917768	0.022923708285735832	1.0
PTBXL	17083	17202	2	150	SG	True	0.08242050701549214	0.0024408618106235187	0.01803234783949595	0.01962233912926307	1.0
PTBXL	17083	17202	3	150	SG	True	0.11302518014386204	0.0011307766441809503	0.007755663354338924	0.028694840336792968	1.0
PTBXL	17083	17202	4	150	SG	True	0.07855903072319338	0.002411669398039908	0.016902052785883394	0.014912283994984699	1.0
PTBXL	17083	17202	5	150	SG	True	0.12180838239712348	0.0024870341392405435	0.017347714747709207	0.020218084401393516	1.0
PTBXL	17083	17202	6	150	SG	True	0.09751102668917562	0.0024557310563342438	0.01777455598291397	0.023197582720770334	1.0
PTBXL	17083	17202	7	150	SG	True	0.14074162544576535	0.0009721696951181896	0.00653826483178798	0.03349569324653285	1.0
PTBXL	17083	17202	1	150	SPEC	True	0.16298208047455912	0.0024261967954515517	0.017744621173752594	0.022864826625668806	1.0
PTBXL	17083	17202	2	150	SPEC	True	0.08231876703212425	0.002441261581442858	0.01802061016887934	0.01944419318893497	1.0
PTBXL	17083	17202	3	150	SPEC	True	0.10575860441669183	0.0011299931032999263	0.007757072446770854	0.028638770012013332	1.0
PTBXL	17083	17202	4	150	SPEC	True	0.08248876666111485	0.002413672329841202	0.016896084261056123	0.014538003746447356	1.0
PTBXL	17083	17202	5	150	SPEC	True	0.12402064941793045	0.002488874769055998	0.01733464522168919	0.020199638622414275	1.0
PTBXL	17083	17202	6	150	SPEC	True	0.10020189968531217	0.0024564470011239625	0.017758880418064688	0.023043196612421622	1.0
PTBXL	17083	17202	7	150	SPEC	True	0.11420576019364928	0.0009720594811206427	0.006538697553354062	0.03343634804071534	1.0
PTBXL	17083	17202	1	150	SG0SPEC	True	0.300299340888359	0.002421124727927009	0.017772913913785295	0.022627395040042502	1.0
PTBXL	17083	17202	2	150	SG0SPEC	True	0.09968151953796664	0.0024398067494934158	0.01804201922178205	0.019969077299742555	1.0
PTBXL	17083	17202	3	150	SG0SPEC	True	0.13449465222411994	0.0011320089252837952	0.0077542008080404776	0.02886742832722151	1.0
PTBXL	17083	17202	4	150	SG0SPEC	True	0.07984561154412281	0.002407880390191886	0.01690654109540885	0.015648573856388105	1.0
PTBXL	17083	17202	5	150	SG0SPEC	True	0.11520506129939498	0.0024832444485764563	0.017357689851631747	0.019664140316031288	1.0
PTBXL	17083	17202	6	150	SG0SPEC	True	0.10032078772736924	0.0024535335504429906	0.017786552761245737	0.023386955788334468	1.0
PTBXL	17083	17202	7	150	SG0SPEC	True	0.13399225640922388	0.0009727304224950767	0.0065378262513883885	0.03331967190924251	1.0
PTBXL	17083	17202	1	150	TIK	True	0.32213818332659017	0.002414135705447962	0.01775432193363607	0.02222053242782717	1.0
PTBXL	17083	17202	2	150	TIK	True	0.10536059389499222	0.002439622303442528	0.01802455059064962	0.020385880037196276	1.0
PTBXL	17083	17202	3	150	TIK	True	0.16448467442613887	0.0011334662393130918	0.007742419619691013	0.029293345006554065	1.0
PTBXL	17083	17202	4	150	TIK	True	0.10620691426008104	0.002403600998838312	0.01687735189203146	0.016371516246843423	1.0
PTBXL	17083	17202	5	150	TIK	True	0.11373387958660748	0.0024770053597541896	0.017333064089809683	0.0192688467687117	1.0
PTBXL	17083	17202	6	150	TIK	True	0.09159628209615336	0.0024494672766499134	0.017776431958265358	0.023516837822185794	1.0
PTBXL	17083	17202	7	150	TIK	True	0.08926361184775097	0.0009732523215376119	0.006529575140964149	0.033021084539172775	1.0
PTBXL	19940	7374	1	40	TIK	False	0.11950585529989528	0.0016643126144903514	0.011996707529573797	0.05298799901691841	1.0
PTBXL	19940	7374	2	40	TIK	False	0.12456950027085947	0.0014624045558892722	0.01035850338753576	0.051169237600433716	1.0
PTBXL	19940	7374	3	40	TIK	False	0.18138617376766358	0.0014453742221240777	0.010683355765574856	0.04528107591384547	1.0
PTBXL	19940	7374	4	40	TIK	False	0.1415725530452485	0.001246630408048501	0.009147052741700166	0.05561147486338801	1.0
PTBXL	19940	7374	5	40	TIK	False	0.13801606016024542	0.0016537268836455529	0.010348101053079322	0.05740216193886118	1.0
PTBXL	19940	7374	6	40	TIK	False	0.1606684686829453	0.0016055163797661818	0.011173759257036238	0.050785269835067176	1.0
PTBXL	19940	7374	7	40	TIK	False	0.15283425361545946	0.0013476240808886991	0.010168303211481272	0.04949498344625664	1.0
PTBXL	19940	7374	1	100	TIK	False	0.16247796620540114	0.0017109201547860092	0.012056933345266757	0.06318387102873844	1.0
PTBXL	19940	7374	2	100	TIK	False	0.14474588777209502	0.0014921220521426372	0.010398815858866612	0.056805108998544046	1.0
PTBXL	19940	7374	3	100	TIK	False	0.16448505476084008	0.0014974662491828987	0.0107432868866278	0.051057496085463415	1.0
PTBXL	19940	7374	4	100	TIK	False	0.24186983728427833	0.0012904049219759877	0.009164456968022988	0.05418596241420782	1.0
PTBXL	19940	7374	5	100	TIK	False	0.17060395329891812	0.0017126405531347943	0.010403071551195641	0.06768719872435733	1.0
PTBXL	19940	7374	6	100	TIK	False	0.1576960585477611	0.0016561406241649367	0.011227758197708314	0.059799822174525376	1.0
PTBXL	19940	7374	7	100	TIK	False	0.3329813587263247	0.0013721545094584682	0.010195206715309322	0.05940494185400288	1.0
PTBXL	19940	7374	1	150	TIK	False	0.16092478638686872	0.0017109447270344798	0.0120569908002733	0.0632536052585796	1.0
PTBXL	19940	7374	2	150	TIK	False	0.1450543322463798	0.0014921734907834424	0.010398906474160243	0.05692362087450266	1.0
PTBXL	19940	7374	3	150	TIK	False	0.15291095002092647	0.0014978552492528937	0.010743640109894887	0.051163097918885736	1.0
PTBXL	19940	7374	4	150	TIK	False	0.22997636724549753	0.0012904187706433607	0.009164100384949697	0.054139373037126744	1.0
PTBXL	19940	7374	5	150	TIK	False	0.17285334051256343	0.001712433035015274	0.010402911397122612	0.06775846825180927	1.0
PTBXL	19940	7374	6	150	TIK	False	0.1581821427759207	0.0016560238691601971	0.011227583831276467	0.059887817230683905	1.0
PTBXL	19940	7374	7	150	TIK	False	0.3674018499092898	0.0013722189075161325	0.010195469087927882	0.059517983245175	1.0
PTBXL	19940	7374	1	150	FD	True	0.0979033086763816	0.0013185560033887047	0.01081689154713556	0.046640925132035244	1.0
PTBXL	19940	7374	2	150	FD	True	0.08375301505476963	0.001155307931732722	0.009422725244723044	0.04456830845281294	1.0
PTBXL	19940	7374	3	150	FD	True	0.07526254775415557	0.0011414480808142197	0.009706738586099412	0.03929452216096428	1.0
PTBXL	19940	7374	4	150	FD	True	0.11332909287640622	0.000974432927807542	0.008285355402909223	0.04916884992805456	1.0
PTBXL	19940	7374	5	150	FD	True	0.11125649855376185	0.001267259497951057	0.00926317128753438	0.0483582659464462	1.0
PTBXL	19940	7374	6	150	FD	True	0.05697931969000975	0.0012497863578692324	0.010133478023337457	0.04382656789597808	1.0
PTBXL	19940	7374	7	150	FD	True	0.09431517218238669	0.0010579306025554796	0.009224499554100539	0.042425908562249856	1.0
PTBXL	19940	7374	1	150	SG	True	0.12311332227762897	0.0013185529180262455	0.010823230552693613	0.04648523280197083	1.0
PTBXL	19940	7374	2	150	SG	True	0.08497629734126914	0.0011555280680084726	0.009426422234486934	0.0444911905207269	1.0
PTBXL	19940	7374	3	150	SG	True	1.4084043632224115	0.0011412357526808855	0.00970967658593583	0.03921392956815114	1.0
PTBXL	19940	7374	4	150	SG	True	0.11205561506127727	0.0009744099173874741	0.008289676892537944	0.049211461402677514	1.0
PTBXL	19940	7374	5	150	SG	True	0.11659871302536579	0.0012671870222242237	0.009267004911262212	0.04816487782989197	1.0
PTBXL	19940	7374	6	150	SG	True	0.05817972715938267	0.0012497265574006537	0.010137696805703882	0.04367902407499137	1.0
PTBXL	19940	7374	7	150	SG	True	0.08787113551032204	0.0010579944767417056	0.009226390480843637	0.04231043710185345	1.0
PTBXL	19940	7374	1	150	SPEC	True	0.09775294188974647	0.0013185557230813267	0.010816876292688357	0.04665072212248256	1.0
PTBXL	19940	7374	2	150	SPEC	True	0.08375850089151016	0.0011553035363993348	0.009422713936699618	0.044573412355024794	1.0
PTBXL	19940	7374	3	150	SPEC	True	0.07511658572905791	0.0011414517050414282	0.009706735832792954	0.03930115061151169	1.0
PTBXL	19940	7374	4	150	SPEC	True	0.11347551784568768	0.0009744343946533475	0.00828534091101325	0.04917000541079839	1.0
PTBXL	19940	7374	5	150	SPEC	True	0.11117450685160622	0.0012672610888803662	0.009263161885019723	0.04836949215127182	1.0
PTBXL	19940	7374	6	150	SPEC	True	0.0569845104368921	0.0012497874598216873	0.010133465893043174	0.043835300217498506	1.0
PTBXL	19940	7374	7	150	SPEC	True	0.09455183768357339	0.0010579289714166794	0.009224499260466467	0.04243261148367097	1.0
PTBXL	19940	7374	1	150	SG0SPEC	True	0.09172718258297871	0.001319478825235529	0.010828019207790678	0.04543659112308974	1.0
PTBXL	19940	7374	2	150	SG0SPEC	True	0.08557512013312081	0.001156631237444889	0.009429149624061231	0.0439370341177297	1.0
PTBXL	19940	7374	3	150	SG0SPEC	True	0.07225448754226488	0.0011416008484283226	0.009711564501410619	0.03861138837072299	1.0
PTBXL	19940	7374	4	150	SG0SPEC	True	0.11490506850620504	0.000974680285372641	0.008292606593980912	0.04925916987407139	1.0
PTBXL	19940	7374	5	150	SG0SPEC	True	0.09858453958982044	0.0012680276242978685	0.009269884886677411	0.04697311901905658	1.0
PTBXL	19940	7374	6	150	SG0SPEC	True	0.07219859054799199	0.0012503614866544767	0.010140589640802354	0.042747750314989175	1.0
PTBXL	19940	7374	7	150	SG0SPEC	True	0.12209878745113353	0.0010588779247626035	0.009227644817032319	0.04154475543273089	1.0
PTBXL	19940	7374	1	150	TIK	True	0.11885603439567327	0.0013190171633081025	0.010817002955304732	0.044079966739045406	1.0
PTBXL	19940	7374	2	150	TIK	True	0.08714536058468494	0.001157397835007686	0.009420935638632022	0.04342883570699374	1.0
PTBXL	19940	7374	3	150	TIK	True	0.07932331358248443	0.0011412464051969674	0.009702433839177104	0.03788785949677931	1.0
PTBXL	19940	7374	4	150	TIK	True	0.08709441754692006	0.0009748106999328287	0.008288432090863959	0.04962931099802448	1.0
PTBXL	19940	7374	5	150	TIK	True	0.11053923732939958	0.0012696512466987126	0.009261381509460098	0.04545380415779058	1.0
PTBXL	19940	7374	6	150	TIK	True	0.2189955807559258	0.0012509697926930345	0.01013266526686603	0.04164997497241474	1.0
PTBXL	19940	7374	7	150	TIK	True	0.10291110778367787	0.0010595932246722116	0.009217916505936612	0.04062691727659191	1.0
PTBXL	5576	1920	1	40	TIK	False	0.17960762390454751	0.002847097783955388	0.010944806918475377	0.06272435005622393	1.0
PTBXL	5576	1920	2	40	TIK	False	0.15632047969622237	0.0023991614736661895	0.010032752265749083	0.057427845946980145	1.0
PTBXL	5576	1920	3	40	TIK	False	0.15313509137278103	0.0028977352453051206	0.011101860651478612	0.05431479135044798	1.0
PTBXL	5576	1920	4	40	TIK	False	0.1730789646153587	0.0029521615031009056	0.011365130748914551	0.07493286665120052	1.0
PTBXL	5576	1920	5	40	TIK	False	0.13141831701169016	0.0022879806854933207	0.009678966521599525	0.08185332561549485	1.0
PTBXL	5576	1920	6	40	TIK	False	0.18021721470182261	0.0028584034626639664	0.012421468913996593	0.06839799347174196	1.0
PTBXL	5576	1920	7	40	TIK	False	0.16319082698471837	0.0026769290291786645	0.010871571444745464	0.077037991633318	1.0
PTBXL	5576	1920	8	40	TIK	False	0.1797805430072454	0.0024893834196162484	0.009761681993905258	0.08802875157947496	1.0
PTBXL	5576	1920	9	40	TIK	False	0.1377311482957591	0.0025436991667797176	0.010278719211239663	0.07731994081212308	1.0
PTBXL	5576	1920	10	40	TIK	False	0.15786175884944895	0.0023355303723830833	0.010002031645431102	0.06416250997688315	1.0
PTBXL	5576	1920	11	40	TIK	False	0.1730098530179722	0.0023829704847276338	0.009514671399500622	0.0632477564799131	1.0
PTBXL	5576	1920	1	100	TIK	False	0.18921017376729068	0.002964276213390199	0.010814946132466747	0.05797133840128063	1.0
PTBXL	5576	1920	2	100	TIK	False	0.1599793132190145	0.0024891652071027844	0.009954777111730631	0.04394716552721436	1.0
PTBXL	5576	1920	3	100	TIK	False	0.16433833205993337	0.002996190675439827	0.010972910183095866	0.04012254440297796	1.0
PTBXL	5576	1920	4	100	TIK	False	0.17775942939662773	0.0030960347835217923	0.011361985294603177	0.068178364736118	1.0
PTBXL	5576	1920	5	100	TIK	False	0.1616087754137481	0.002382286781098625	0.009640100814427347	0.08161868975502198	1.0
PTBXL	5576	1920	6	100	TIK	False	0.2280745625299616	0.002989303741997043	0.012323743216543549	0.05967801068231677	1.0
PTBXL	5576	1920	7	100	TIK	False	0.17009389286054652	0.0027982761480919082	0.010801410997372932	0.058988955990679534	1.0
PTBXL	5576	1920	8	100	TIK	False	0.16857842661187278	0.0025711785425943457	0.009773666049418378	0.07922548410222105	1.0
PTBXL	5576	1920	9	100	TIK	False	0.1651164702644211	0.002633082383493334	0.010161292057019631	0.06463575682012707	1.0
PTBXL	5576	1920	10	100	TIK	False	0.1798595087095727	0.0024434508403897303	0.009869439799668938	0.0498961526902934	1.0
PTBXL	5576	1920	11	100	TIK	False	0.18756874296336748	0.002484994194417632	0.009615104026947355	0.050773244215515954	1.0
PTBXL	5576	1920	1	150	TIK	False	0.1865524914276251	0.0029640225191501154	0.010815036561839669	0.05856054170754268	1.0
PTBXL	5576	1920	2	150	TIK	False	0.16002561796251918	0.0024885438164845308	0.009954969704191406	0.04389874829511514	1.0
PTBXL	5576	1920	3	150	TIK	False	0.16647491685942484	0.0029951774342620954	0.010973573568152007	0.04053773516333655	1.0
PTBXL	5576	1920	4	150	TIK	False	0.1791501286962008	0.003095654357649587	0.011363269024793902	0.06826159167472842	1.0
PTBXL	5576	1920	5	150	TIK	False	0.16758629154589644	0.0023816930891630726	0.009640688041041087	0.08162003066218074	1.0
PTBXL	5576	1920	6	150	TIK	False	0.2246290755235632	0.0029890819929645172	0.012323413316677231	0.06038264373575311	1.0
PTBXL	5576	1920	7	150	TIK	False	0.17218895702424822	0.0027978735574660765	0.01080079429828727	0.05913877625500291	1.0
PTBXL	5576	1920	8	150	TIK	False	0.1677260598161106	0.002570356759762535	0.009773775811312339	0.07918665832915397	1.0
PTBXL	5576	1920	9	150	TIK	False	0.17204522884448054	0.002632577737502821	0.010161674883666344	0.06451173085539272	1.0
PTBXL	5576	1920	10	150	TIK	False	0.17571054186187807	0.0024436275003946353	0.009869597755266428	0.05043637141405701	1.0
PTBXL	5576	1920	11	150	TIK	False	0.1980920169700011	0.002485400802527985	0.009617273710299459	0.051357905533446706	1.0
PTBXL	5576	1920	1	150	FD	True	0.11583671119610511	0.0018452701898299653	0.008952315530605017	0.06678645798957754	1.0
PTBXL	5576	1920	2	150	FD	True	0.09837886708841914	0.0015598015934594372	0.008046358680396834	0.06278015703332278	1.0
PTBXL	5576	1920	3	150	FD	True	0.17409968296750675	0.0018943072922166875	0.008840483112987426	0.05943678562729172	1.0
PTBXL	5576	1920	4	150	FD	True	0.14842589762760608	0.0019353478651538394	0.0089152275015813	0.07741727057959308	1.0
PTBXL	5576	1920	5	150	FD	True	0.1124820121744648	0.0015217133371867005	0.007829850661895649	0.07963588914567107	1.0
PTBXL	5576	1920	6	150	FD	True	0.12426413307523779	0.0019021796939518783	0.01002664163431118	0.07010332023400227	1.0
PTBXL	5576	1920	7	150	FD	True	0.14127720978606906	0.001767251831226706	0.008583962179301852	0.07540231316170874	1.0
PTBXL	5576	1920	8	150	FD	True	0.12918998661813058	0.0016553870454270939	0.007826771732512925	0.08519044951724396	1.0
PTBXL	5576	1920	9	150	FD	True	0.0994799655457163	0.0016725015266332236	0.008145901309706487	0.07671721496862317	1.0
PTBXL	5576	1920	10	150	FD	True	0.11984539883063151	0.0015890572276161521	0.008037048477736623	0.06664784278776381	1.0
PTBXL	5576	1920	11	150	FD	True	0.13780113711482336	0.0015833455185624928	0.007726953229674498	0.06201048679455351	1.0
PTBXL	5576	1920	1	150	SG	True	0.12232082643570494	0.0018408571785864694	0.008970598699032136	0.06703577141830552	1.0
PTBXL	5576	1920	2	150	SG	True	0.09811005073234721	0.0015575571601851444	0.008061407240144073	0.06323046986705383	1.0
PTBXL	5576	1920	3	150	SG	True	0.14535553547721924	0.0018922791294733246	0.008858003766532735	0.05986259391161507	1.0
PTBXL	5576	1920	4	150	SG	True	0.14832371765200725	0.0019315360697393048	0.008925184275417919	0.07765421332327538	1.0
PTBXL	5576	1920	5	150	SG	True	0.11480128698116127	0.0015189846348523635	0.007847576802913873	0.07967345644598485	1.0
PTBXL	5576	1920	6	150	SG	True	0.1345641879347049	0.0018981262913954325	0.010046714176638553	0.07044985532904861	1.0
PTBXL	5576	1920	7	150	SG	True	0.14124515012587505	0.0017639431225451325	0.008594712766611685	0.0759189069213281	1.0
PTBXL	5576	1920	8	150	SG	True	0.1426989320088281	0.0016539599572043893	0.00783785171343911	0.08551516660681362	1.0
PTBXL	5576	1920	9	150	SG	True	0.09206128872892637	0.0016700905246526644	0.008158690823246204	0.07707731046414751	1.0
PTBXL	5576	1920	10	150	SG	True	0.12084551244052615	0.0015862314655575255	0.008052407834662831	0.06702389789604873	1.0
PTBXL	5576	1920	11	150	SG	True	0.23604074095959934	0.0015809644841405799	0.007735922476437834	0.0625796709995871	1.0
PTBXL	5576	1920	1	150	SPEC	True	0.1157688247343767	0.0018453549001445548	0.00895223838757713	0.06678268555481655	1.0
PTBXL	5576	1920	2	150	SPEC	True	0.0983744428774128	0.0015598474284448706	0.008046289757150498	0.06277027483793499	1.0
PTBXL	5576	1920	3	150	SPEC	True	0.17448669078033144	0.001894351392502135	0.008840401407727027	0.059426618542749415	1.0
PTBXL	5576	1920	4	150	SPEC	True	0.14846492135762696	0.0019354224069550534	0.008915192314657082	0.07741498483971371	1.0
PTBXL	5576	1920	5	150	SPEC	True	0.11251041241155595	0.0015217668212632292	0.00782976472720087	0.07964010390499607	1.0
PTBXL	5576	1920	6	150	SPEC	True	0.12418015780893919	0.0019022564274969033	0.010026547114161675	0.07009685932830483	1.0
PTBXL	5576	1920	7	150	SPEC	True	0.14128781364144252	0.0017673167793515034	0.008583921338414353	0.07539159388598644	1.0
PTBXL	5576	1920	8	150	SPEC	True	0.12906589278558975	0.0016554183564434985	0.007826724229333426	0.08518541081759563	1.0
PTBXL	5576	1920	9	150	SPEC	True	0.09969247309211715	0.0016725484400814162	0.00814584752196263	0.0767106546727704	1.0
PTBXL	5576	1920	10	150	SPEC	True	0.11980991161939679	0.0015891109339904546	0.008036977222307343	0.06663989144967854	1.0
PTBXL	5576	1920	11	150	SPEC	True	0.13753270936246284	0.0015833934163930563	0.007726908364549859	0.061996631984413686	1.0
PTBXL	5576	1920	1	150	SG0SPEC	True	0.20687342972421693	0.0018300714481892433	0.008985021529507614	0.0676511273564728	1.0
PTBXL	5576	1920	2	150	SG0SPEC	True	0.09834440665389547	0.0015510174110924897	0.008073301014953838	0.06447689455533218	1.0
PTBXL	5576	1920	3	150	SG0SPEC	True	0.11327409733735391	0.0018853664396418846	0.008871748211547327	0.06123867227256748	1.0
PTBXL	5576	1920	4	150	SG0SPEC	True	0.1437126464517418	0.001921978294768025	0.008932476451959596	0.07811295093956011	1.0
PTBXL	5576	1920	5	150	SG0SPEC	True	0.09828288520192001	0.0015121836582288218	0.007861461793088486	0.07940770202916543	1.0
PTBXL	5576	1920	6	150	SG0SPEC	True	0.14895921226303407	0.0018891165211892664	0.010061641379037436	0.0715103349235478	1.0
PTBXL	5576	1920	7	150	SG0SPEC	True	0.14039941893834199	0.0017556229544858463	0.008603329070102068	0.07729351563605256	1.0
PTBXL	5576	1920	8	150	SG0SPEC	True	0.19385169352195175	0.0016490827716033225	0.007846498409387698	0.0860659696348167	1.0
PTBXL	5576	1920	9	150	SG0SPEC	True	0.08614487266833276	0.0016640973451220963	0.00816868360159127	0.07791464270313903	1.0
PTBXL	5576	1920	10	150	SG0SPEC	True	0.12127642939414954	0.0015800249213971907	0.008065005380595411	0.06831708166918522	1.0
PTBXL	5576	1920	11	150	SG0SPEC	True	0.18574425562063085	0.0015747100250673896	0.007743514062992225	0.06403794554747697	1.0
PTBXL	5576	1920	1	150	TIK	True	0.29787884060633335	0.0018201553953036131	0.009015697515667465	0.06885624223846881	1.0
PTBXL	5576	1920	2	150	TIK	True	0.10291650212512544	0.0015451179666307793	0.0081013621303262	0.0666031045709989	1.0
PTBXL	5576	1920	3	150	TIK	True	0.11049351038968676	0.001879998451180204	0.008903148051459467	0.06360542899823429	1.0
PTBXL	5576	1920	4	150	TIK	True	0.1376712240623465	0.001911448209450658	0.008952735999703542	0.0792260468980908	1.0
PTBXL	5576	1920	5	150	TIK	True	0.11250715065817961	0.0015054154255441368	0.007890072148599015	0.07950185128931153	1.0
PTBXL	5576	1920	6	150	TIK	True	0.15501096213282617	0.0018787362272374916	0.010088855074486345	0.07364867876569937	1.0
PTBXL	5576	1920	7	150	TIK	True	0.14067374598383314	0.0017465239895145654	0.008620238338851727	0.07986201787350451	1.0
PTBXL	5576	1920	8	150	TIK	True	0.12212626556564746	0.0016445729082689056	0.007860728041549761	0.08720235080303593	1.0
PTBXL	5576	1920	9	150	TIK	True	0.08873870984249083	0.0016587852606683772	0.008191082433554736	0.07958035939509904	1.0
PTBXL	5576	1920	10	150	TIK	True	0.1165893152533577	0.0015712662576833024	0.008089198899260255	0.07087687287841184	1.0
PTBXL	5576	1920	11	150	TIK	True	0.13713568215048552	0.0015678304333708573	0.007751484123769738	0.06627628857100973	1.0
PTBXL	579	6096	1	40	TIK	False	0.1509999282599096	0.0023718636585529133	0.015833812771297202	0.10520063353513051	1.0
PTBXL	579	6096	2	40	TIK	False	0.1398919626473245	0.002137312989944305	0.014283137090670741	0.10841184301805981	1.0
PTBXL	579	6096	3	40	TIK	False	0.13811258011341992	0.0022493352583691003	0.01423797689129319	0.09801627131214449	1.0
PTBXL	579	6096	4	40	TIK	False	0.17491497795545163	0.00251356036145413	0.014940234942086596	0.09169150403343157	1.0
PTBXL	579	6096	5	40	TIK	False	0.1480397890000589	0.002259938868859196	0.014009921674564196	0.10328666772674587	1.0
PTBXL	579	6096	6	40	TIK	False	0.11868212814402253	0.0023622660709394553	0.015458550438070833	0.10544012738326844	1.0
PTBXL	579	6096	7	40	TIK	False	0.16428212939204678	0.002153947320195779	0.014142812456939801	0.10728106529988826	1.0
PTBXL	579	6096	8	40	TIK	False	0.14377029318478446	0.002331824181440188	0.014600809442108245	0.09843982370705096	1.0
PTBXL	579	6096	9	40	TIK	False	0.14386781110724917	0.00227885821052442	0.013567981817767584	0.09113628683330643	1.0
PTBXL	579	6096	10	40	TIK	False	0.14785246474143637	0.0022870320144505654	0.014021046893357335	0.10332827493941396	1.0
PTBXL	579	6096	1	100	TIK	False	0.17898530037483906	0.0024318699108720376	0.016007080940413254	0.10544404073292708	1.0
PTBXL	579	6096	2	100	TIK	False	0.1326447160032203	0.0022049283854611796	0.014354136160928323	0.1064905098178878	1.0
PTBXL	579	6096	3	100	TIK	False	0.1466995766857887	0.0023167374020653373	0.01435907584594073	0.1012299720465351	1.0
PTBXL	579	6096	4	100	TIK	False	0.18081250167132212	0.0026156876626476913	0.015074904713386177	0.09670169198850137	1.0
PTBXL	579	6096	5	100	TIK	False	0.12810907116727385	0.0023478507942683736	0.014107999200579847	0.1050769249719152	1.0
PTBXL	579	6096	6	100	TIK	False	0.17986994480727514	0.002427989603243254	0.015572740690959949	0.10379493466312403	1.0
PTBXL	579	6096	7	100	TIK	False	0.1404342674426537	0.002220568823205179	0.014239504118494341	0.1096255319436863	1.0
PTBXL	579	6096	8	100	TIK	False	0.18202121462970483	0.0024037361445327144	0.014709320506302026	0.10294194315720887	1.0
PTBXL	579	6096	9	100	TIK	False	0.2526921338945256	0.0023503066318574565	0.013642590442196274	0.09508196026818211	1.0
PTBXL	579	6096	10	100	TIK	False	0.14582787730586605	0.0023603962923461857	0.014167307517081118	0.10708430248174002	1.0
PTBXL	579	6096	1	150	TIK	False	0.18065212493121796	0.0024321930906249533	0.01600735942567978	0.10543550973639153	1.0
PTBXL	579	6096	2	150	TIK	False	0.13214590103795118	0.002204933314350336	0.014354053631820882	0.10647585058055105	1.0
PTBXL	579	6096	3	150	TIK	False	0.1467082174085636	0.002317521821872001	0.014358195854829866	0.10119613921270874	1.0
PTBXL	579	6096	4	150	TIK	False	0.18146901946843508	0.0026166768666151027	0.015073972608076611	0.09669353307474825	1.0
PTBXL	579	6096	5	150	TIK	False	0.13110347343522788	0.002348344393004383	0.014107514822509179	0.10501083581565548	1.0
PTBXL	579	6096	6	150	TIK	False	0.18167043813994635	0.0024285257017033412	0.015572227534522651	0.10385232294647051	1.0
PTBXL	579	6096	7	150	TIK	False	0.1392273020009135	0.002220832987936009	0.014239803224584159	0.10960764151207028	1.0
PTBXL	579	6096	8	150	TIK	False	0.18283944171355118	0.002403948802322887	0.014709126033578915	0.10300808798406653	1.0
PTBXL	579	6096	9	150	TIK	False	0.18992873130019827	0.002351054122784444	0.013642257467042253	0.09504986711656178	1.0
PTBXL	579	6096	10	150	TIK	False	0.1461248812510588	0.0023608895545319114	0.014167713934138407	0.10698689936751066	1.0
PTBXL	579	6096	1	150	FD	True	0.11635354261932937	0.001793676725080684	0.014115909042865181	0.0977374965890371	1.0
PTBXL	579	6096	2	150	FD	True	0.11392465008058404	0.001626808645435428	0.01286559636869604	0.09859912169474012	1.0
PTBXL	579	6096	3	150	FD	True	0.12593480123962317	0.0016672081157036067	0.012558494722519492	0.09207768727080874	1.0
PTBXL	579	6096	4	150	FD	True	0.10575978932058545	0.0018847164894100715	0.013328555809249314	0.0867400681072838	1.0
PTBXL	579	6096	5	150	FD	True	0.12105387593982969	0.0016940039018763227	0.01252142132386965	0.09498461633514675	1.0
PTBXL	579	6096	6	150	FD	True	0.08423727788842302	0.001795545584357053	0.013890022938850012	0.09672147843038942	1.0
PTBXL	579	6096	7	150	FD	True	0.09887477720680868	0.0016245667974434358	0.012716302936327112	0.09796700816780461	1.0
PTBXL	579	6096	8	150	FD	True	0.12014804627480022	0.0017435765662862195	0.013035664005788816	0.09165584275052438	1.0
PTBXL	579	6096	9	150	FD	True	0.16023155611623421	0.0017093737998262891	0.01215952695693726	0.0860243803379691	1.0
PTBXL	579	6096	10	150	FD	True	0.10877420473933751	0.0016973573282803617	0.012512622516271376	0.09503340838504365	1.0
PTBXL	579	6096	1	150	SG	True	0.11891626723000642	0.0017933336683410048	0.014119524547354066	0.09779628005274194	1.0
PTBXL	579	6096	2	150	SG	True	0.12165602503302028	0.001625790536143481	0.012869655915856716	0.09870712993865423	1.0
PTBXL	579	6096	3	150	SG	True	0.12572058970289862	0.0016660052404868975	0.012560956550062601	0.09211176697890983	1.0
PTBXL	579	6096	4	150	SG	True	0.10464684345812442	0.001883160492768544	0.013331561347489952	0.08673192734558592	1.0
PTBXL	579	6096	5	150	SG	True	0.11855987040632367	0.0016925496155287176	0.012523028357774088	0.09498764225791144	1.0
PTBXL	579	6096	6	150	SG	True	0.08382135626280346	0.0017947788761138574	0.013891948846922266	0.09680248065353292	1.0
PTBXL	579	6096	7	150	SG	True	0.0991152443440703	0.0016237221635904487	0.012721598727583758	0.09796231637120625	1.0
PTBXL	579	6096	8	150	SG	True	0.11925300718786891	0.0017423686705193523	0.013040025315157794	0.09167906045428058	1.0
PTBXL	579	6096	9	150	SG	True	0.15590070139090048	0.001707927973864728	0.012164283158557634	0.08598725157840559	1.0
PTBXL	579	6096	10	150	SG	True	0.10982979770229338	0.0016965859809777405	0.012517412301314746	0.09506126489710781	1.0
PTBXL	579	6096	1	150	SPEC	True	0.11631040988682778	0.0017936829569541333	0.014115899576696171	0.09773827947355998	1.0
PTBXL	579	6096	2	150	SPEC	True	0.1139143295073869	0.0016268277807160436	0.012865588115952179	0.09859854085797654	1.0
PTBXL	579	6096	3	150	SPEC	True	0.12591356128397105	0.0016672300616829656	0.012558493350345415	0.09207935094374634	1.0
PTBXL	579	6096	4	150	SPEC	True	0.10578386408580236	0.0018847454183825464	0.013328554515689445	0.086744164589702	1.0
PTBXL	579	6096	5	150	SPEC	True	0.12107995867625647	0.0016940308301112155	0.012521422325609781	0.09498841373897224	1.0
PTBXL	579	6096	6	150	SPEC	True	0.08426239878585558	0.0017955599549291117	0.013890024919888392	0.09672229600728845	1.0
PTBXL	579	6096	7	150	SPEC	True	0.09889683507711226	0.0016245829385129948	0.012716289352292166	0.09797073542154756	1.0
PTBXL	579	6096	8	150	SPEC	True	0.1201869971046062	0.001743598861176041	0.013035656467876374	0.09165842430022482	1.0
PTBXL	579	6096	9	150	SPEC	True	0.1604564998959296	0.0017094003795206341	0.012159517028560215	0.0860295557536446	1.0
PTBXL	579	6096	10	150	SPEC	True	0.10876215579499367	0.0016973722885126727	0.012512609556129506	0.09503561630159726	1.0
PTBXL	579	6096	1	150	SG0SPEC	True	0.09135577541760881	0.0017933070832947201	0.014123119126602449	0.097703487506241	1.0
PTBXL	579	6096	2	150	SG0SPEC	True	0.10622790303066022	0.0016240424560820966	0.012873218846209001	0.09873120708364848	1.0
PTBXL	579	6096	3	150	SG0SPEC	True	0.12695516434184526	0.00166410137700593	0.012563767512262082	0.09193253378024084	1.0
PTBXL	579	6096	4	150	SG0SPEC	True	0.1032788357294184	0.001880371481540333	0.013334411303781657	0.08639183598464457	1.0
PTBXL	579	6096	5	150	SG0SPEC	True	0.11687710783154838	0.0016900684041872985	0.012524863842915622	0.0947010780926043	1.0
PTBXL	579	6096	6	150	SG0SPEC	True	0.08285309773270046	0.0017934936188559775	0.013893887247040826	0.09674677352319809	1.0
PTBXL	579	6096	7	150	SG0SPEC	True	0.09724871449737318	0.0016222730662562358	0.012726270434094708	0.09767252158680687	1.0
PTBXL	579	6096	8	150	SG0SPEC	True	0.11345905171254347	0.0017403864229064362	0.013044134204951405	0.0913921942239871	1.0
PTBXL	579	6096	9	150	SG0SPEC	True	0.13663834643158185	0.0017054676399573141	0.012168672673141078	0.08558829099739078	1.0
PTBXL	579	6096	10	150	SG0SPEC	True	0.11244104039232515	0.001695143712893318	0.012521791157917123	0.0947688758210778	1.0
PTBXL	579	6096	1	150	TIK	True	0.08440739300506864	0.0017904714823229295	0.014102420569408605	0.09783869137004059	1.0
PTBXL	579	6096	2	150	TIK	True	0.10712282254852713	0.00161831697553228	0.012853003403826087	0.09908559580517089	1.0
PTBXL	579	6096	3	150	TIK	True	0.13143158673012578	0.001659272203458265	0.012547429371766195	0.09186840224281956	1.0
PTBXL	579	6096	4	150	TIK	True	0.10169388383433896	0.0018725001871100087	0.013316210253965927	0.08603389533366489	1.0
PTBXL	579	6096	5	150	TIK	True	0.11284002288941002	0.0016832144312904935	0.012504826938117131	0.09464933391204705	1.0
PTBXL	579	6096	6	150	TIK	True	0.08242261144987723	0.0017881628688207326	0.01387240924225223	0.09707911785971197	1.0
PTBXL	579	6096	7	150	TIK	True	0.09563599433865555	0.0016174140109476308	0.01270837331472242	0.0976017813927722	1.0
PTBXL	579	6096	8	150	TIK	True	0.11238472941169045	0.0017345560919143606	0.013023519045163575	0.09118082356484389	1.0
PTBXL	579	6096	9	150	TIK	True	0.12147666992280978	0.001698537903863544	0.012152478550505174	0.08537790751056994	1.0
PTBXL	579	6096	10	150	TIK	True	0.12247135774290242	0.0016902390411928053	0.01250344197317552	0.0945711401854789	1.0
PTBXL	20584	13282	1	40	TIK	False	0.19829083730719074	0.005560582924564209	0.02405404491302455	0.018863635598182063	1.0
PTBXL	20584	13282	2	40	TIK	False	0.17066077454409306	0.005345426174868397	0.0233287448606259	0.019915068846090303	1.0
PTBXL	20584	13282	3	40	TIK	False	0.1567079027154446	0.005318388584423274	0.022782963053322235	0.019025427513693845	1.0
PTBXL	20584	13282	4	40	TIK	False	0.1714340179937394	0.005684550516173035	0.023331866011512655	0.019881120817564015	1.0
PTBXL	20584	13282	5	40	TIK	False	0.21171647599323845	0.00614602653544456	0.025376507413082953	0.021903988653738993	1.0
PTBXL	20584	13282	6	40	TIK	False	0.14209428850211653	0.005361498191283714	0.022460475172390644	0.020408225987101913	1.0
PTBXL	20584	13282	7	40	TIK	False	0.2234928752354123	0.005365430393330732	0.023595022284193537	0.01723369191439052	1.0
PTBXL	20584	13282	1	100	TIK	False	0.30758822471301284	0.005880633738237106	0.024516887541306327	0.025767746441862898	1.0
PTBXL	20584	13282	2	100	TIK	False	0.3263999020297419	0.00568046854114343	0.02379699870483502	0.025931284250836118	1.0
PTBXL	20584	13282	3	100	TIK	False	0.1056625965774577	0.005661205171214181	0.02333760704396441	0.02544715909221272	1.0
PTBXL	20584	13282	4	100	TIK	False	0.11735326678354345	0.005987243151355985	0.024195422993659448	0.015319908767161213	1.0
PTBXL	20584	13282	5	100	TIK	False	0.136554389186795	0.0064901454699932025	0.02627668382258015	0.018847480718293307	1.0
PTBXL	20584	13282	6	100	TIK	False	0.21811617425179583	0.005683478791517022	0.023035395933084884	0.022820957880304936	1.0
PTBXL	20584	13282	7	100	TIK	False	0.25452980740368447	0.005690878829168562	0.0238781205876886	0.024179958608273603	1.0
PTBXL	20584	13282	1	150	TIK	False	0.2820032966442383	0.00588324841170217	0.02451561721712756	0.025810818543058504	1.0
PTBXL	20584	13282	2	150	TIK	False	0.30084527689881935	0.005682118371122167	0.023796468267681864	0.02601616437322617	1.0
PTBXL	20584	13282	3	150	TIK	False	0.10552254777154604	0.005663679217645788	0.023337409631473346	0.02548819577138422	1.0
PTBXL	20584	13282	4	150	TIK	False	0.12030361423616477	0.0059898346016083945	0.02419234226812915	0.015569768381634121	1.0
PTBXL	20584	13282	5	150	TIK	False	0.14243558431752246	0.00649349688485984	0.02627369197991074	0.019170859772262065	1.0
PTBXL	20584	13282	6	150	TIK	False	0.21469660582472797	0.00568569276858807	0.02303415593466525	0.02288456535097741	1.0
PTBXL	20584	13282	7	150	TIK	False	0.23624749985912352	0.005692903723402064	0.023878555217713142	0.02426288176187801	1.0
PTBXL	20584	13282	1	150	FD	True	0.08100754587124814	0.0036172388253770706	0.0185329901727288	0.016806611583117446	1.0
PTBXL	20584	13282	2	150	FD	True	0.33310809232182576	0.0034377756759807476	0.017806121622836627	0.018284201122411668	1.0
PTBXL	20584	13282	3	150	FD	True	0.14081014761164032	0.0034303085556132065	0.017225223494164825	0.016207705378182478	1.0
PTBXL	20584	13282	4	150	FD	True	0.6030004954002546	0.003581316570036496	0.016407438333342753	0.01959682815177546	1.0
PTBXL	20584	13282	5	150	FD	True	0.0904596346313702	0.0038528180865361455	0.018030647716066227	0.022361861073951602	1.0
PTBXL	20584	13282	6	150	FD	True	0.19544445780856926	0.003430816526681402	0.01692084427927091	0.019922135245931196	1.0
PTBXL	20584	13282	7	150	FD	True	0.11371538962310462	0.0034810554437166843	0.01809027260762656	0.013362553489443783	1.0
PTBXL	20584	13282	1	150	SG	True	0.08004668543661433	0.0036094674317579405	0.018524525445787334	0.016730403781455423	1.0
PTBXL	20584	13282	2	150	SG	True	0.21377361314226243	0.003430505579136905	0.017795365820371174	0.01827145990266407	1.0
PTBXL	20584	13282	3	150	SG	True	0.3328444856872845	0.0034216164701373307	0.01721056851791593	0.016249795212419385	1.0
PTBXL	20584	13282	4	150	SG	True	0.09293923912238937	0.003571579978633275	0.016372913053783487	0.019941889922194526	1.0
PTBXL	20584	13282	5	150	SG	True	0.08951024766404148	0.0038422808431268383	0.017996190605888154	0.02240954353957935	1.0
PTBXL	20584	13282	6	150	SG	True	0.1871155601723694	0.0034220050113011723	0.016903795544446893	0.019947401433231746	1.0
PTBXL	20584	13282	7	150	SG	True	0.11466414053846542	0.003474297228025564	0.01808101301893327	0.013604286894103874	1.0
PTBXL	20584	13282	1	150	SPEC	True	0.08105035742755827	0.003617390387617596	0.018533070121876122	0.01681284001584371	1.0
PTBXL	20584	13282	2	150	SPEC	True	0.3266954654060421	0.0034379428984394477	0.0178062119850028	0.018288154299582943	1.0
PTBXL	20584	13282	3	150	SPEC	True	0.13995474562112514	0.0034304792017996136	0.017225327669505568	0.016209856462385857	1.0
PTBXL	20584	13282	4	150	SPEC	True	0.5234436352275026	0.0035815071869898	0.016407605074441448	0.019589032071802695	1.0
PTBXL	20584	13282	5	150	SPEC	True	0.0904915627633241	0.0038530222906007407	0.018030815989349806	0.02236368248091688	1.0
PTBXL	20584	13282	6	150	SPEC	True	0.19541166511383792	0.003430993711188717	0.016920953032428337	0.019924556523290476	1.0
PTBXL	20584	13282	7	150	SPEC	True	0.11371175737724445	0.003481191758311569	0.018090358640993842	0.01335825935909298	1.0
PTBXL	20584	13282	1	150	SG0SPEC	True	0.07696799459712067	0.0035883689708452113	0.018513709748568637	0.016321755339654725	1.0
PTBXL	20584	13282	2	150	SG0SPEC	True	0.09969684070189158	0.003412637880191328	0.017783605903050767	0.01784665172894999	1.0
PTBXL	20584	13282	3	150	SG0SPEC	True	0.14425012861885436	0.0033977312625032884	0.017194691048637703	0.016090229426137633	1.0
PTBXL	20584	13282	4	150	SG0SPEC	True	0.10919158314854793	0.003545466125747579	0.016342978344856537	0.02076562511735371	1.0
PTBXL	20584	13282	5	150	SG0SPEC	True	0.08743205998920138	0.003814580860142649	0.01796515105019006	0.022803230411278134	1.0
PTBXL	20584	13282	6	150	SG0SPEC	True	0.13428477489029966	0.0034000902171400604	0.016885912675963566	0.019620368238750543	1.0
PTBXL	20584	13282	7	150	SG0SPEC	True	0.12226264777027693	0.0034543194608707825	0.01807062068554722	0.014282288337076437	1.0
PTBXL	20584	13282	1	150	TIK	True	0.07865593808244976	0.0035634122135600175	0.018478453981625807	0.01589290844513029	1.0
PTBXL	20584	13282	2	150	TIK	True	0.10281759707911127	0.0033924114029379986	0.017743748658088053	0.0174765766880809	1.0
PTBXL	20584	13282	3	150	TIK	True	0.12445765571763451	0.0033673298554548555	0.01714560822930469	0.015955480455492447	1.0
PTBXL	20584	13282	4	150	TIK	True	0.12210244417629393	0.003517865181544265	0.016258665677111768	0.02186560248862913	1.0
PTBXL	20584	13282	5	150	TIK	True	0.0809995115788269	0.003786261804861502	0.017878083724554777	0.023502020280632963	1.0
PTBXL	20584	13282	6	150	TIK	True	0.10800500907611726	0.0033750582437235242	0.016830775436114297	0.019021838706193058	1.0
PTBXL	20584	13282	7	150	TIK	True	0.14705717708829016	0.003431619786270249	0.018032545114303994	0.01489324579880443	1.0
PTBXL	5360	14534	1	40	TIK	False	0.12716770265845223	0.002148575624053745	0.014290446798462902	0.024050309850265274	1.0
PTBXL	5360	14534	2	40	TIK	False	0.12050068194274956	0.002420475825438122	0.0161622439280939	0.029744044685586654	1.0
PTBXL	5360	14534	3	40	TIK	False	0.1275686627990262	0.0018723254759992786	0.013650230647802785	0.03273090098187676	1.0
PTBXL	5360	14534	4	40	TIK	False	0.09140259953857274	0.001917329099524791	0.013147310735490355	0.04920866961666912	1.0
PTBXL	5360	14534	5	40	TIK	False	0.12860012682449365	0.0017715361333866537	0.012072617256182647	0.06079569671325405	1.0
PTBXL	5360	14534	6	40	TIK	False	0.10661061722406305	0.0020309506685103713	0.013117499053889111	0.043395982111533	1.0
PTBXL	5360	14534	7	40	TIK	False	0.13125189242253285	0.0021822517055223906	0.013747190408706606	0.03808059864954597	1.0
PTBXL	5360	14534	8	40	TIK	False	0.09591341673453029	0.002272740254383459	0.014438039671905533	0.02641248742685414	1.0
PTBXL	5360	14534	9	40	TIK	False	0.12627222315190703	0.002705090997481918	0.014946405388186352	0.0700662761244079	1.0
PTBXL	5360	14534	1	100	TIK	False	0.21136428490349937	0.0022004169045585996	0.014322251413018263	0.026378560218506045	1.0
PTBXL	5360	14534	2	100	TIK	False	0.12565895949743452	0.002482510947772664	0.016345016507932415	0.03177599050265733	1.0
PTBXL	5360	14534	3	100	TIK	False	0.1122538020362645	0.0019917603311492955	0.013686535387202943	0.03398951973968114	1.0
PTBXL	5360	14534	4	100	TIK	False	0.1340259303025313	0.002018834054877803	0.013388622074180538	0.06195480779181404	1.0
PTBXL	5360	14534	5	100	TIK	False	0.15101865065211584	0.0019420944112144966	0.01212902260642145	0.07637712576632631	1.0
PTBXL	5360	14534	6	100	TIK	False	0.14289181361037326	0.0021173838903971063	0.013460577790677015	0.053158405764838906	1.0
PTBXL	5360	14534	7	100	TIK	False	0.12130899057356485	0.0022680041429941917	0.014110325874558627	0.05456976173599857	1.0
PTBXL	5360	14534	8	100	TIK	False	0.11399954566595713	0.0023071635225707402	0.014651262489677113	0.031865100077707556	1.0
PTBXL	5360	14534	9	100	TIK	False	0.1501590806734215	0.0029356156262648385	0.015334688731014895	0.07595105332775913	1.0
PTBXL	5360	14534	1	150	TIK	False	0.18369723191268564	0.002200707389417229	0.014322761646734284	0.026470807505198184	1.0
PTBXL	5360	14534	2	150	TIK	False	0.12498222551588647	0.0024821848330739012	0.01634510064682453	0.031933494983426514	1.0
PTBXL	5360	14534	3	150	TIK	False	0.11429164291737487	0.0019919969754927376	0.013687024343247305	0.0342164968849969	1.0
PTBXL	5360	14534	4	150	TIK	False	0.1320031801670432	0.002019277643710183	0.013388936383290428	0.06190296104397868	1.0
PTBXL	5360	14534	5	150	TIK	False	0.15300865706719077	0.0019420471750839147	0.012128431397293976	0.07663852585090614	1.0
PTBXL	5360	14534	6	150	TIK	False	0.14329332952691232	0.0021174342396442394	0.013461304133274668	0.0532325452958748	1.0
PTBXL	5360	14534	7	150	TIK	False	0.12025616650140135	0.0022682970899285423	0.014110822919684966	0.05477152155727889	1.0
PTBXL	5360	14534	8	150	TIK	False	0.1158627083748351	0.0023063068701051547	0.014650919918245577	0.032109433496080544	1.0
PTBXL	5360	14534	9	150	TIK	False	0.14970749486576715	0.002936054764673239	0.015335954923263019	0.07584400284210255	1.0
PTBXL	5360	14534	1	150	FD	True	0.11239462429260211	0.0017025596239497785	0.013060694683017876	0.021260467222237605	1.0
PTBXL	5360	14534	2	150	FD	True	0.13603147727338766	0.0018968489058090094	0.014654602093410211	0.023237919995463714	1.0
PTBXL	5360	14534	3	150	FD	True	0.06741770876019194	0.0015540150051561352	0.012645962149266362	0.030880407960160873	1.0
PTBXL	5360	14534	4	150	FD	True	0.10052622804251032	0.0015765501356554508	0.012013125110458376	0.043364374327635104	1.0
PTBXL	5360	14534	5	150	FD	True	0.08878497228471256	0.0013994416062764186	0.010785608263145965	0.04554632061023408	1.0
PTBXL	5360	14534	6	150	FD	True	0.08273034739737536	0.001636165485038212	0.011833507300778779	0.038088800879989414	1.0
PTBXL	5360	14534	7	150	FD	True	0.07351827716511676	0.0017488986012868253	0.0123635344819235	0.036007599104383246	1.0
PTBXL	5360	14534	8	150	FD	True	0.0701785124311934	0.0017710741040401145	0.012973892756335712	0.018307990053647756	1.0
PTBXL	5360	14534	9	150	FD	True	0.09460761205006718	0.002110885976526701	0.013121719919480005	0.06075603782561268	1.0
PTBXL	5360	14534	1	150	SG	True	0.10790664702409052	0.0017025781002157916	0.013072215781667135	0.0212253539851069	1.0
PTBXL	5360	14534	2	150	SG	True	0.07052536243638576	0.0018967443523643418	0.014659625660680667	0.023154534887334682	1.0
PTBXL	5360	14534	3	150	SG	True	0.06516690810599622	0.0015522160507979107	0.012660068179704193	0.030951278372458504	1.0
PTBXL	5360	14534	4	150	SG	True	0.09822151384428106	0.0015751580608609865	0.012020618709862409	0.04323163491597799	1.0
PTBXL	5360	14534	5	150	SG	True	0.08940104618714073	0.0013965812679146308	0.010793325511608257	0.04534231990840025	1.0
PTBXL	5360	14534	6	150	SG	True	0.08986534853962617	0.0016348141725468937	0.01182999610847923	0.03788747244288562	1.0
PTBXL	5360	14534	7	150	SG	True	0.0755532572599035	0.0017481881585436746	0.01236025119357085	0.035648780494680524	1.0
PTBXL	5360	14534	8	150	SG	True	0.06957695982085108	0.0017725638581417502	0.012978234202378718	0.018227017668423696	1.0
PTBXL	5360	14534	9	150	SG	True	0.09351085347997347	0.0021071853226556757	0.013116136140885172	0.060784892362324	1.0
PTBXL	5360	14534	1	150	SPEC	True	0.11235546091822508	0.0017025626846616196	0.013060647433204816	0.021265726555817467	1.0
PTBXL	5360	14534	2	150	SPEC	True	0.13591264517253812	0.001896853486197423	0.014654593721063461	0.023242248398157587	1.0
PTBXL	5360	14534	3	150	SPEC	True	0.06749333740219744	0.0015540487981672655	0.012645908283716591	0.0308798668089713	1.0
PTBXL	5360	14534	4	150	SPEC	True	0.10058172673367857	0.0015765767662635247	0.012013097717564475	0.04337195381381642	1.0
PTBXL	5360	14534	5	150	SPEC	True	0.08879197101185925	0.001399497322802884	0.010785575623789642	0.045564235787375326	1.0
PTBXL	5360	14534	6	150	SPEC	True	0.08266658406111133	0.0016361909940790706	0.011833533448603108	0.03809963784559554	1.0
PTBXL	5360	14534	7	150	SPEC	True	0.07349510640091231	0.00174891277219641	0.012363559490328678	0.03602485609997166	1.0
PTBXL	5360	14534	8	150	SPEC	True	0.07018498960045844	0.0017710496441699494	0.012973882062325397	0.018316077070415417	1.0
PTBXL	5360	14534	9	150	SPEC	True	0.09464482655111589	0.0021109567359128135	0.013121759065127737	0.06076140568188972	1.0
PTBXL	5360	14534	1	150	SG0SPEC	True	0.08913334510959754	0.0017026129247118469	0.013082336936584813	0.02091768735203225	1.0
PTBXL	5360	14534	2	150	SG0SPEC	True	0.07870107256397092	0.0018962106596432321	0.014663869830327058	0.02259551608354589	1.0
PTBXL	5360	14534	3	150	SG0SPEC	True	0.0612431364935495	0.001548401625666711	0.012671922199184803	0.03091602080827441	1.0
PTBXL	5360	14534	4	150	SG0SPEC	True	0.09313326260982147	0.0015725183537527326	0.012027915433152712	0.04219556981222174	1.0
PTBXL	5360	14534	5	150	SG0SPEC	True	0.08861059259454725	0.0013894371007123131	0.01079978352177597	0.04341505176557261	1.0
PTBXL	5360	14534	6	150	SG0SPEC	True	0.1507514130487662	0.0016321920286972078	0.011828760123734825	0.03656734817714994	1.0
PTBXL	5360	14534	7	150	SG0SPEC	True	0.08188166145363553	0.0017468361626482218	0.012359772244233723	0.03391889195456316	1.0
PTBXL	5360	14534	8	150	SG0SPEC	True	0.07089140514375188	0.0017749723649056865	0.012982769707375623	0.01798182638249457	1.0
PTBXL	5360	14534	9	150	SG0SPEC	True	0.09305489876298001	0.002098724119416912	0.013113152652633707	0.06019772466953919	1.0
PTBXL	5360	14534	1	150	TIK	True	0.07460578179389604	0.001700447406281724	0.01308454309949571	0.02037673106613621	1.0
PTBXL	5360	14534	2	150	TIK	True	0.0811541165639817	0.0018934804374956679	0.014644956400148847	0.021941131860043782	1.0
PTBXL	5360	14534	3	150	TIK	True	0.06148081175635144	0.001537534615886316	0.01267892787726627	0.030835032593015597	1.0
PTBXL	5360	14534	4	150	TIK	True	0.08226974215169751	0.00156483775468249	0.012025936183938758	0.04047172682650835	1.0
PTBXL	5360	14534	5	150	TIK	True	0.09011724377781279	0.001372465145536371	0.010799525126059193	0.041063607016855776	1.0
PTBXL	5360	14534	6	150	TIK	True	0.1039017855715057	0.0016261570569216905	0.011804416274904594	0.03443646822566782	1.0
PTBXL	5360	14534	7	150	TIK	True	0.11199348723118331	0.0017418906863687581	0.012334685054695715	0.031126218825174565	1.0
PTBXL	5360	14534	8	150	TIK	True	0.07457817811391322	0.0017779173197170056	0.012972079840265006	0.018168669693712527	1.0
PTBXL	5360	14534	9	150	TIK	True	0.09749192454815532	0.0020780988732579443	0.013074649992604149	0.05943340408253846	1.0
PTBXL	5052	4893	1	40	TIK	False	0.11684599932475558	0.0016817016174948288	0.025488243781588687	0.0387024889406252	1.0
PTBXL	5052	4893	2	40	TIK	False	0.15333068104967792	0.0015865957281279899	0.024402591693118758	0.039232220081363435	1.0
PTBXL	5052	4893	3	40	TIK	False	0.12632580284537154	0.0016112762636513339	0.02481892344052614	0.03415833807241112	1.0
PTBXL	5052	4893	4	40	TIK	False	0.11897533785867426	0.0017062148952642234	0.02542690365003855	0.033386461999657294	1.0
PTBXL	5052	4893	5	40	TIK	False	0.13021885357529075	0.0014733080418188828	0.023082197267237474	0.04141265181119629	1.0
PTBXL	5052	4893	6	40	TIK	False	0.1296607063722032	0.001720447602486756	0.025408310198594502	0.034349707421045386	1.0
PTBXL	5052	4893	7	40	TIK	False	0.10785841635743772	0.0017066334682957396	0.02554583466638196	0.03329490007258077	1.0
PTBXL	5052	4893	8	40	TIK	False	0.1469561930857949	0.0014670999165732146	0.02291155495562582	0.028618711431290522	1.0
PTBXL	5052	4893	9	40	TIK	False	0.12138475457076536	0.0015587897255964613	0.023824593147041606	0.03206751816950358	1.0
PTBXL	5052	4893	10	40	TIK	False	0.09564004110309139	0.0017794181646173363	0.025904478737841415	0.038455142713011196	1.0
PTBXL	5052	4893	11	40	TIK	False	0.10944415785266184	0.0014484290184427478	0.02323178625115615	0.03662938611913329	1.0
PTBXL	5052	4893	12	40	TIK	False	0.1249499769998385	0.0015307738332061675	0.023873509994194412	0.034991346471292414	1.0
PTBXL	5052	4893	13	40	TIK	False	0.12378581791294606	0.0017556535112205215	0.025627832974985137	0.0350507839404502	1.0
PTBXL	5052	4893	14	40	TIK	False	0.11099427171134356	0.00163776564677001	0.024904046390423165	0.03579194172226649	1.0
PTBXL	5052	4893	15	40	TIK	False	0.25346832535108216	0.0016970844809650958	0.025400410314497433	0.038494248110586354	1.0
PTBXL	5052	4893	16	40	TIK	False	0.1290713748485957	0.001679186130946668	0.025361364564537817	0.03526079653988138	1.0
PTBXL	5052	4893	1	100	TIK	False	0.18280731308172407	0.0018532917608574718	0.025633133259838167	0.05452327824807309	1.0
PTBXL	5052	4893	2	100	TIK	False	0.15588607011251987	0.001747507789929083	0.02453617324508043	0.06202161953970431	1.0
PTBXL	5052	4893	3	100	TIK	False	0.14152407421290072	0.0017839521387956747	0.024897476354009383	0.05007576984562919	1.0
PTBXL	5052	4893	4	100	TIK	False	0.14430169319492533	0.0019048857515371902	0.025517571341770042	0.0528416356075889	1.0
PTBXL	5052	4893	5	100	TIK	False	0.22111624174853578	0.0016364779429977523	0.023213878845207963	0.05440039028764785	1.0
PTBXL	5052	4893	6	100	TIK	False	0.20386677123228858	0.0018923972203909103	0.02551319950080463	0.04956098398080764	1.0
PTBXL	5052	4893	7	100	TIK	False	0.1656001492912849	0.0018696054107649387	0.025643980135091855	0.05224638952901241	1.0
PTBXL	5052	4893	8	100	TIK	False	0.17807018132530691	0.0017034061298553081	0.02304789106992155	0.056105728232440574	1.0
PTBXL	5052	4893	9	100	TIK	False	0.14697454040522434	0.0017532944667201778	0.02391151779358342	0.05213566727469026	1.0
PTBXL	5052	4893	10	100	TIK	False	0.23352154889927884	0.0019468265552597564	0.026014379979211834	0.05100127229162751	1.0
PTBXL	5052	4893	11	100	TIK	False	0.14114341155042257	0.001586317540173893	0.023356031274085122	0.05149287670907246	1.0
PTBXL	5052	4893	12	100	TIK	False	0.1489184514293654	0.0016928298743697796	0.02393671619614986	0.05272978929469067	1.0
PTBXL	5052	4893	13	100	TIK	False	0.158336299752188	0.001929240716824456	0.025773074850689307	0.04906992352340854	1.0
PTBXL	5052	4893	14	100	TIK	False	0.1329667958830159	0.0018016781238868835	0.02504628260905242	0.04492198206265106	1.0
PTBXL	5052	4893	15	100	TIK	False	0.15987999494267227	0.001867302609657055	0.025540275978309598	0.06156870812905308	1.0
PTBXL	5052	4893	16	100	TIK	False	0.14864308727105027	0.0018870885224053313	0.02547641504011222	0.05349211031462846	1.0
PTBXL	5052	4893	1	150	TIK	False	0.19419258779440465	0.0018531935232624643	0.02563325976001231	0.05468586285506769	1.0
PTBXL	5052	4893	2	150	TIK	False	0.15577795021688426	0.0017484486175305277	0.024536386817274738	0.06223166274642634	1.0
PTBXL	5052	4893	3	150	TIK	False	0.14294518624056393	0.0017844209465332876	0.02489791343379858	0.05020204540073228	1.0
PTBXL	5052	4893	4	150	TIK	False	0.1468076379899953	0.0019052379457834248	0.025518128446150815	0.05285294462030164	1.0
PTBXL	5052	4893	5	150	TIK	False	0.22229287178984775	0.0016372327312860514	0.02321391519702617	0.05457564304737644	1.0
PTBXL	5052	4893	6	150	TIK	False	0.1819780661292556	0.001892766656345571	0.025513041883458508	0.049647810456872485	1.0
PTBXL	5052	4893	7	150	TIK	False	0.16268403136646659	0.001869585040476389	0.025644152614477656	0.0524170137225556	1.0
PTBXL	5052	4893	8	150	TIK	False	0.17948446343099508	0.0017043000329642621	0.02304815972837872	0.05618041583109369	1.0
PTBXL	5052	4893	9	150	TIK	False	0.1478784312429026	0.0017536048597701925	0.023911770306647446	0.05239948258741147	1.0
PTBXL	5052	4893	10	150	TIK	False	0.2236552579070204	0.0019473215635714457	0.026014499844537523	0.05110959514335103	1.0
PTBXL	5052	4893	11	150	TIK	False	0.14057590156302835	0.0015868080558601233	0.0233565281342258	0.051609451206356134	1.0
PTBXL	5052	4893	12	150	TIK	False	0.14875627477154765	0.0016935543882251602	0.02393682720121278	0.05288620583345114	1.0
PTBXL	5052	4893	13	150	TIK	False	0.156452225822288	0.0019294972904235267	0.025773525670263767	0.04932980357074299	1.0
PTBXL	5052	4893	14	150	TIK	False	0.13435912649186363	0.0018021369493503648	0.025046646836066902	0.044997114248106915	1.0
PTBXL	5052	4893	15	150	TIK	False	0.1607161612641591	0.0018678450511921524	0.025540561240899592	0.06182775150823915	1.0
PTBXL	5052	4893	16	150	TIK	False	0.1499221504741137	0.0018877013984935913	0.02547663729100062	0.05368496587990438	1.0
PTBXL	5052	4893	1	150	FD	True	0.11593066810557577	0.0013835169114619786	0.024393890350174734	0.03226602887108674	1.0
PTBXL	5052	4893	2	150	FD	True	0.10588360992863499	0.0013082064645864842	0.023310785877475256	0.03189517746543272	1.0
PTBXL	5052	4893	3	150	FD	True	0.08703982003925112	0.0013369753592813592	0.023705915294374415	0.03259191363218626	1.0
PTBXL	5052	4893	4	150	FD	True	0.118864867538974	0.0013972353564126248	0.024227466435528804	0.030457412374391524	1.0
PTBXL	5052	4893	5	150	FD	True	0.11034409534433669	0.0012060470363719974	0.021991616401167324	0.03343489102549482	1.0
PTBXL	5052	4893	6	150	FD	True	0.09232545890674629	0.00140150933897281	0.02428381007503428	0.029048869843914565	1.0
PTBXL	5052	4893	7	150	FD	True	0.1177652849031766	0.001390288767419346	0.02446728539489185	0.02950110631655462	1.0
PTBXL	5052	4893	8	150	FD	True	0.12205717832279264	0.001212860384300091	0.021838089664574428	0.026176452979368638	1.0
PTBXL	5052	4893	9	150	FD	True	0.14108736781129322	0.0012843957401910797	0.02276978649775971	0.029596124863872867	1.0
PTBXL	5052	4893	10	150	FD	True	0.13504726142974774	0.0014386806724769495	0.024733519691996612	0.0325571663874195	1.0
PTBXL	5052	4893	11	150	FD	True	0.09795710478573146	0.0012022095809678395	0.022221942150467966	0.03053634889861236	1.0
PTBXL	5052	4893	12	150	FD	True	0.17882306761394892	0.001255956069321497	0.022836650247437324	0.028962391207092115	1.0
PTBXL	5052	4893	13	150	FD	True	0.1195547863301349	0.0014176398912541458	0.02446143230666115	0.0304204857717253	1.0
PTBXL	5052	4893	14	150	FD	True	0.1011138174242192	0.0013401656954028357	0.023655446850915317	0.03170270539190197	1.0
PTBXL	5052	4893	15	150	FD	True	0.09759833978749244	0.0013828788915290903	0.024217381624046543	0.03376398763262484	1.0
PTBXL	5052	4893	16	150	FD	True	0.12016086774970033	0.001364343236510399	0.02424293757287865	0.03128989327980728	1.0
PTBXL	5052	4893	1	150	SG	True	0.1206473004120177	0.0013812159597023294	0.02440701379944757	0.03190092016249058	1.0
PTBXL	5052	4893	2	150	SG	True	0.10881664921346917	0.0013055649493451595	0.023321317014818457	0.03169983108650442	1.0
PTBXL	5052	4893	3	150	SG	True	0.08246566085687759	0.0013350261033176188	0.02371807265809351	0.032266791381563686	1.0
PTBXL	5052	4893	4	150	SG	True	0.11368305962748544	0.0013948660348195507	0.024238995571389362	0.03028163848818196	1.0
PTBXL	5052	4893	5	150	SG	True	0.10983316061554207	0.00120389236556454	0.022000342255529794	0.03335555166898249	1.0
PTBXL	5052	4893	6	150	SG	True	0.09022101888822294	0.0013994087201256208	0.02429756081310049	0.028793951285307554	1.0
PTBXL	5052	4893	7	150	SG	True	0.1173250214042854	0.0013886245572436319	0.02448204857507449	0.029193565999331005	1.0
PTBXL	5052	4893	8	150	SG	True	0.11936818894643099	0.0012091368906153158	0.02184739693968753	0.025836652837946457	1.0
PTBXL	5052	4893	9	150	SG	True	0.13248779593920984	0.001281598775601328	0.02278178111659846	0.029333780093295122	1.0
PTBXL	5052	4893	10	150	SG	True	0.12896705424464985	0.0014362738531802284	0.024746765846819892	0.03238776073539513	1.0
PTBXL	5052	4893	11	150	SG	True	0.09912486167390389	0.0012005083626261985	0.02223307334841662	0.030405583014777818	1.0
PTBXL	5052	4893	12	150	SG	True	0.1517939029024912	0.0012536326922191912	0.022847819288574687	0.02862983231265986	1.0
PTBXL	5052	4893	13	150	SG	True	0.10773138076563776	0.0014157281850114647	0.024471776331853927	0.030094884396423664	1.0
PTBXL	5052	4893	14	150	SG	True	0.10048359105893563	0.0013375780620437899	0.023664391757987836	0.03151690601264942	1.0
PTBXL	5052	4893	15	150	SG	True	0.10000800805529975	0.0013805773652652907	0.02422817071950179	0.033276427970331965	1.0
PTBXL	5052	4893	16	150	SG	True	0.11539869757889358	0.0013617936968443952	0.02425332716516609	0.030942631899808174	1.0
PTBXL	5052	4893	1	150	SPEC	True	0.11596093216774621	0.0013835597412905506	0.024393840474856297	0.032292655805268855	1.0
PTBXL	5052	4893	2	150	SPEC	True	0.1058971325692365	0.0013082562403324738	0.023310749617833436	0.0319096765487372	1.0
PTBXL	5052	4893	3	150	SPEC	True	0.08721115143020718	0.001337012841518244	0.023705871209943087	0.03261634426765525	1.0
PTBXL	5052	4893	4	150	SPEC	True	0.119017633157727	0.0013972806293876773	0.02422742536664067	0.030468992647185104	1.0
PTBXL	5052	4893	5	150	SPEC	True	0.11041248930962552	0.001206088329883264	0.021991586676507847	0.033444173216207955	1.0
PTBXL	5052	4893	6	150	SPEC	True	0.09241561171766584	0.0014015496616686279	0.024283757966039387	0.02906386664908798	1.0
PTBXL	5052	4893	7	150	SPEC	True	0.11777864911883973	0.0013903215479871111	0.024467227730512	0.02952300657999334	1.0
PTBXL	5052	4893	8	150	SPEC	True	0.12219491376147748	0.0012129306387710472	0.021838058192763004	0.026196850219720142	1.0
PTBXL	5052	4893	9	150	SPEC	True	0.1413199448265742	0.0012844484941015447	0.0227697437329242	0.02961779188116474	1.0
PTBXL	5052	4893	10	150	SPEC	True	0.1352019937027951	0.0014387262500098123	0.024733474068577902	0.032566630827340994	1.0
PTBXL	5052	4893	11	150	SPEC	True	0.0980014417601391	0.0012022421369045921	0.022221901177052226	0.030548347836880548	1.0
PTBXL	5052	4893	12	150	SPEC	True	0.17977573101175423	0.0012559993845843327	0.02283660952731912	0.028987205085575903	1.0
PTBXL	5052	4893	13	150	SPEC	True	0.12008103019090244	0.0014176770371430913	0.024461399364694124	0.03044288301696029	1.0
PTBXL	5052	4893	14	150	SPEC	True	0.10119245381034585	0.0013402148388656737	0.02365541907572098	0.0317194037523756	1.0
PTBXL	5052	4893	15	150	SPEC	True	0.09758685394644492	0.0013829224988848895	0.02421734849400686	0.033792996813701855	1.0
PTBXL	5052	4893	16	150	SPEC	True	0.12043317203238738	0.0013643922856922167	0.024242902655227265	0.031313228052099636	1.0
PTBXL	5052	4893	1	150	SG0SPEC	True	0.23765901324401048	0.0013768209107887018	0.02441806128145333	0.029925938865273748	1.0
PTBXL	5052	4893	2	150	SG0SPEC	True	0.11145662765277703	0.0013003617551061164	0.02333041637013076	0.030339869126931818	1.0
PTBXL	5052	4893	3	150	SG0SPEC	True	0.07924849577905639	0.0013310408757719878	0.023728337621774596	0.030382390860935388	1.0
PTBXL	5052	4893	4	150	SG0SPEC	True	0.0997667028664538	0.0013900026976960132	0.024248922155535778	0.02929019114423002	1.0
PTBXL	5052	4893	5	150	SG0SPEC	True	0.10662858441317516	0.0011992964388266283	0.022007933296793094	0.03252189535681991	1.0
PTBXL	5052	4893	6	150	SG0SPEC	True	0.08646201279423742	0.0013949550612719352	0.02430912245454058	0.027837038845266754	1.0
PTBXL	5052	4893	7	150	SG0SPEC	True	0.12023131293994829	0.00138499307201862	0.02449439837455372	0.027661602368900227	1.0
PTBXL	5052	4893	8	150	SG0SPEC	True	0.10517813941734393	0.0012017760273037303	0.02185544287877896	0.024012087552093685	1.0
PTBXL	5052	4893	9	150	SG0SPEC	True	0.12178605771976463	0.0012758715540346507	0.022792033310648135	0.027674232688368487	1.0
PTBXL	5052	4893	10	150	SG0SPEC	True	0.11279261903350307	0.0014316112091468864	0.024758455408609593	0.031582496241191124	1.0
PTBXL	5052	4893	11	150	SG0SPEC	True	0.10037708126042888	0.0011969981527967396	0.022242408890407985	0.029388090959376875	1.0
PTBXL	5052	4893	12	150	SG0SPEC	True	0.13714145685390147	0.0012492812328709286	0.02285723737976295	0.027180629334776562	1.0
PTBXL	5052	4893	13	150	SG0SPEC	True	0.09776353716240675	0.0014116752394944846	0.024480812249095336	0.02821872692754422	1.0
PTBXL	5052	4893	14	150	SG0SPEC	True	0.09859359794080709	0.0013319758474783783	0.023672259419087526	0.03015177434254722	1.0
PTBXL	5052	4893	15	150	SG0SPEC	True	0.11399724365810351	0.0013764037338373975	0.02423849883161058	0.031127141067651493	1.0
PTBXL	5052	4893	16	150	SG0SPEC	True	0.11653684200128264	0.0013564769460947567	0.0242623467096905	0.0289798245291854	1.0
PTBXL	5052	4893	1	150	TIK	True	0.12201510621417155	0.001367774797712088	0.024406498479495234	0.028707754793561167	1.0
PTBXL	5052	4893	2	150	TIK	True	0.11889551151674405	0.001289346458321339	0.02331665105156746	0.02901859759116551	1.0
PTBXL	5052	4893	3	150	TIK	True	0.08416152382135257	0.0013215166408301515	0.023716055449361558	0.028915087520396055	1.0
PTBXL	5052	4893	4	150	TIK	True	0.08437003234500162	0.0013799171057646419	0.02423807049114462	0.027919378857310977	1.0
PTBXL	5052	4893	5	150	TIK	True	0.1188024185305658	0.0011897008083051699	0.021991948118486704	0.03157160594297989	1.0
PTBXL	5052	4893	6	150	TIK	True	0.08586312572178571	0.0013852530072007718	0.024300477716421246	0.027515467751296766	1.0
PTBXL	5052	4893	7	150	TIK	True	0.11624189933099288	0.0013778976620339037	0.024487235841285485	0.026998426653161954	1.0
PTBXL	5052	4893	8	150	TIK	True	0.12199031397930593	0.0011878616627797023	0.021843436163618963	0.022573179853171185	1.0
PTBXL	5052	4893	9	150	TIK	True	0.12153895818840617	0.001263571005849655	0.02278371115975666	0.02626551829353446	1.0
PTBXL	5052	4893	10	150	TIK	True	0.09695940406639839	0.0014225236244461766	0.02474871901888748	0.030955840375911595	1.0
PTBXL	5052	4893	11	150	TIK	True	0.18834646520951193	0.0011889645346792516	0.022231705617334716	0.028529420486371297	1.0
PTBXL	5052	4893	12	150	TIK	True	0.10081391719908228	0.0012406604459743178	0.022845042257644024	0.027000751884434356	1.0
PTBXL	5052	4893	13	150	TIK	True	0.09252290643333164	0.0014034076870108481	0.024463615209914382	0.027183956763622986	1.0
PTBXL	5052	4893	14	150	TIK	True	0.1046771741919359	0.0013202289104378329	0.023658061404417237	0.029708380630804377	1.0
PTBXL	5052	4893	15	150	TIK	True	0.08942302538884805	0.0013689477889423968	0.02422634955596694	0.029653026248727794	1.0
PTBXL	5052	4893	16	150	TIK	True	0.11259186999116529	0.0013471080091507332	0.024246208155558304	0.027276748113291373	1.0
PTBXL	16111	6235	1	40	TIK	False	0.2740790316575486	0.0024927682652424272	0.00875147429395659	0.06551775629171314	1.0
PTBXL	16111	6235	2	40	TIK	False	0.15526274922304822	0.002412904964332371	0.00823410528313393	0.06362766236205385	1.0
PTBXL	16111	6235	3	40	TIK	False	0.1865185210772952	0.002319532688426374	0.007698279875791088	0.05792820820733472	1.0
PTBXL	16111	6235	4	40	TIK	False	0.14635523340942871	0.0022661871542639265	0.007095135056270305	0.04549390459074236	1.0
PTBXL	16111	6235	5	40	TIK	False	0.16413810282826335	0.00245642381403334	0.008094798280139079	0.05781735746092667	1.0
PTBXL	16111	6235	6	40	TIK	False	0.24263326708364477	0.0023553572904966235	0.008305358246564127	0.06495746292075719	1.0
PTBXL	16111	6235	7	40	TIK	False	0.1784578576458539	0.0025071152092517967	0.008089731030805628	0.05426472937022254	1.0
PTBXL	16111	6235	8	40	TIK	False	0.1786609346194942	0.0024164296954633617	0.007598386817111174	0.05431840253463895	1.0
PTBXL	16111	6235	9	40	TIK	False	0.16318594887855242	0.0020130542481481754	0.007374701439991826	0.06817682021577418	1.0
PTBXL	16111	6235	10	40	TIK	False	0.17281285091524567	0.0023709411836870323	0.007864551078962442	0.05583738864252093	1.0
PTBXL	16111	6235	1	100	TIK	False	0.18182254504677775	0.002708465427915259	0.009019730547992287	0.10332042125389461	1.0
PTBXL	16111	6235	2	100	TIK	False	0.19652073683057444	0.002629236191227155	0.008515867346906037	0.09925094675600157	1.0
PTBXL	16111	6235	3	100	TIK	False	0.18298804563091486	0.0024829902984159066	0.00792952488639049	0.09121844820089485	1.0
PTBXL	16111	6235	4	100	TIK	False	0.15298427664280634	0.002415110300442377	0.007303874332922269	0.06682073443496474	1.0
PTBXL	16111	6235	5	100	TIK	False	0.1915238002512778	0.0026811812490999125	0.008414462299998607	0.08983838784998707	1.0
PTBXL	16111	6235	6	100	TIK	False	0.17934610463528777	0.002550060554085299	0.008565250863624963	0.10232432023269625	1.0
PTBXL	16111	6235	7	100	TIK	False	0.15732095104135713	0.0027175058859453633	0.008379129144840585	0.07889502698316117	1.0
PTBXL	16111	6235	8	100	TIK	False	0.17143487981629657	0.0026204816990150334	0.007888213863112326	0.08761211060489105	1.0
PTBXL	16111	6235	9	100	TIK	False	0.2706985755035707	0.0021939621776514394	0.007616226868852578	0.11140972397705817	1.0
PTBXL	16111	6235	10	100	TIK	False	0.19264301912321896	0.0025615778447049993	0.00805790051197232	0.08661177038596336	1.0
PTBXL	16111	6235	1	150	TIK	False	0.17875891216494008	0.0027088806404009253	0.009020152029665482	0.1033813052765491	1.0
PTBXL	16111	6235	2	150	TIK	False	0.19787688511879573	0.0026294787708889553	0.008515720876969451	0.09921082826306325	1.0
PTBXL	16111	6235	3	150	TIK	False	0.1835938236353547	0.002483260192391019	0.00792978610777179	0.09126722731166133	1.0
PTBXL	16111	6235	4	150	TIK	False	0.1539145865986475	0.002415641858182449	0.007304337543502421	0.06655705702679734	1.0
PTBXL	16111	6235	5	150	TIK	False	0.19248923072032406	0.002681455852665482	0.008415700169697952	0.08986255697294707	1.0
PTBXL	16111	6235	6	150	TIK	False	0.22517013573915434	0.002550372706813697	0.00856550312340287	0.10231383507187361	1.0
PTBXL	16111	6235	7	150	TIK	False	0.15817922681462443	0.0027175546488117353	0.008379045105490342	0.07869276167229566	1.0
PTBXL	16111	6235	8	150	TIK	False	0.17370412674244146	0.0026208000096512685	0.007888512309957393	0.08764269709314373	1.0
PTBXL	16111	6235	9	150	TIK	False	0.2586500762220919	0.002194366849843215	0.007616739119498754	0.1115160261119394	1.0
PTBXL	16111	6235	10	150	TIK	False	0.19334060491815933	0.0025616422039597356	0.008058369028511179	0.08668029927523822	1.0
PTBXL	16111	6235	1	150	FD	True	0.13826418865976878	0.0017202586892313067	0.00728112270013409	0.06786921795168199	1.0
PTBXL	16111	6235	2	150	FD	True	0.11192824107390593	0.0016744390067443243	0.0068791696176288735	0.06689323724948366	1.0
PTBXL	16111	6235	3	150	FD	True	0.092060215787622	0.0015957957720796221	0.006473931959701428	0.06093327476464712	1.0
PTBXL	16111	6235	4	150	FD	True	0.14824669064841792	0.0015408711018400773	0.005868048512888427	0.04792164135181095	1.0
PTBXL	16111	6235	5	150	FD	True	0.0992430742677872	0.0017145854125256987	0.006717599454186755	0.061574861820702396	1.0
PTBXL	16111	6235	6	150	FD	True	0.11948169395109672	0.0016493772656543432	0.0069456734041705845	0.06776803121184902	1.0
PTBXL	16111	6235	7	150	FD	True	0.21824888288076102	0.0017099555048580187	0.006656133298372468	0.057022795655363424	1.0
PTBXL	16111	6235	8	150	FD	True	0.10286885176152676	0.0016683016262092746	0.006380611679672256	0.058983491787127175	1.0
PTBXL	16111	6235	9	150	FD	True	0.09595313162123274	0.0013898344960377002	0.00616385153379042	0.07212354075811706	1.0
PTBXL	16111	6235	10	150	FD	True	0.19433160651190803	0.001628474802040991	0.006536530432975628	0.05866560749655093	1.0
PTBXL	16111	6235	1	150	SG	True	0.13802220844295965	0.0017156463113502378	0.0072840733984243615	0.06713618408031302	1.0
PTBXL	16111	6235	2	150	SG	True	0.11325737524865406	0.0016693234348985635	0.006880906890025883	0.06625497581588195	1.0
PTBXL	16111	6235	3	150	SG	True	0.09271478432059925	0.0015915894041813967	0.006478798235137034	0.06034290942923851	1.0
PTBXL	16111	6235	4	150	SG	True	0.14571604131265242	0.001536746476573099	0.005877424276906362	0.047616773532562925	1.0
PTBXL	16111	6235	5	150	SG	True	0.1010002962726454	0.0017089677671547044	0.006721616043106091	0.06102840553639587	1.0
PTBXL	16111	6235	6	150	SG	True	0.12123736813286734	0.0016443156429044314	0.006946227206648945	0.06707968832230432	1.0
PTBXL	16111	6235	7	150	SG	True	0.2675159298677538	0.0017047191249327884	0.00665968413766668	0.056655856652747076	1.0
PTBXL	16111	6235	8	150	SG	True	0.10234755032152196	0.001663091290499175	0.0063857067898029475	0.05838797320218305	1.0
PTBXL	16111	6235	9	150	SG	True	0.09340231384240862	0.0013856743150834764	0.00616557376596938	0.07130479471083041	1.0
PTBXL	16111	6235	10	150	SG	True	0.193782306699958	0.0016242416444343264	0.006543012283702189	0.05814485929972656	1.0
PTBXL	16111	6235	1	150	SPEC	True	0.13818735784715885	0.001720346969707012	0.007281133263884559	0.06791248210943966	1.0
PTBXL	16111	6235	2	150	SPEC	True	0.11191352272861	0.0016745357448016156	0.0068791880648756305	0.06693372015734667	1.0
PTBXL	16111	6235	3	150	SPEC	True	0.09204109551074671	0.0015958752462319026	0.0064739338078889635	0.0609691573893351	1.0
PTBXL	16111	6235	4	150	SPEC	True	0.14828229737702767	0.00154094814281466	0.005868036206457117	0.04794550392435593	1.0
PTBXL	16111	6235	5	150	SPEC	True	0.09923322194258281	0.0017146916423477993	0.006717612376303683	0.06161095497720425	1.0
PTBXL	16111	6235	6	150	SPEC	True	0.11947907307314128	0.001649473817328578	0.006945692618374836	0.06780936717185608	1.0
PTBXL	16111	6235	7	150	SPEC	True	0.2177203121193079	0.0017100540485704735	0.006656152625505227	0.057050980194674444	1.0
PTBXL	16111	6235	8	150	SPEC	True	0.10294215063900379	0.0016683987197806593	0.006380618197915421	0.05902021831356448	1.0
PTBXL	16111	6235	9	150	SPEC	True	0.09605817861152446	0.0013899150732696011	0.0061638596274239356	0.07216996230542204	1.0
PTBXL	16111	6235	10	150	SPEC	True	0.19441815674243076	0.0016285561377201174	0.006536529116624176	0.05869914630910794	1.0
PTBXL	16111	6235	1	150	SG0SPEC	True	0.14012125276669302	0.0017048405424162888	0.007285113564470417	0.062374434807860056	1.0
PTBXL	16111	6235	2	150	SG0SPEC	True	0.11332289608028093	0.001658062817869563	0.006881166455623596	0.061681289757910936	1.0
PTBXL	16111	6235	3	150	SG0SPEC	True	0.09504938477479664	0.0015820878108118756	0.0064815809206293816	0.056309751768782744	1.0
PTBXL	16111	6235	4	150	SG0SPEC	True	0.13425019443644223	0.0015278925161743991	0.00588266150853776	0.04469844403133087	1.0
PTBXL	16111	6235	5	150	SG0SPEC	True	0.1042896115258209	0.0016964652959919314	0.006723204875307533	0.056740501857199324	1.0
PTBXL	16111	6235	6	150	SG0SPEC	True	0.11611436802051806	0.0016326581656903357	0.006945898606269728	0.062482918692375024	1.0
PTBXL	16111	6235	7	150	SG0SPEC	True	0.14547969929380852	0.0016931897767743715	0.0066601576853978	0.053034811906656265	1.0
PTBXL	16111	6235	8	150	SG0SPEC	True	0.09966331806296777	0.0016521262995393337	0.006388479881837581	0.05421675070407762	1.0
PTBXL	16111	6235	9	150	SG0SPEC	True	0.09408694141959531	0.0013755014815487537	0.0061663930018202966	0.0662612856235028	1.0
PTBXL	16111	6235	10	150	SG0SPEC	True	0.1716742206822521	0.0016143004490732282	0.006546202427568653	0.05426662911493119	1.0
PTBXL	16111	6235	1	150	TIK	True	0.1500957966609812	0.0016889396815761538	0.0072852758635160615	0.054607149909516275	1.0
PTBXL	16111	6235	2	150	TIK	True	0.12907052612000594	0.0016414415076183666	0.006881078137952645	0.05374613920449267	1.0
PTBXL	16111	6235	3	150	TIK	True	0.10302199047168506	0.0015692575750094135	0.006487515539518219	0.049469961942642283	1.0
PTBXL	16111	6235	4	150	TIK	True	0.14064504908772515	0.0015158587952996438	0.005902945179929148	0.039447759576657686	1.0
PTBXL	16111	6235	5	150	TIK	True	0.14661081330499265	0.0016768864371602117	0.006728043803447446	0.049165527127881796	1.0
PTBXL	16111	6235	6	150	TIK	True	0.1708795984869417	0.0016150111802182045	0.006946397752827417	0.05477522610511068	1.0
PTBXL	16111	6235	7	150	TIK	True	0.17033687903236036	0.001678185990579956	0.006668252640764438	0.046592162295500644	1.0
PTBXL	16111	6235	8	150	TIK	True	0.12118073663848336	0.0016368415148673976	0.006390668722914308	0.046946858411561106	1.0
PTBXL	16111	6235	9	150	TIK	True	0.10823220513715762	0.0013606474462537744	0.006169672851518777	0.05781170509677458	1.0
PTBXL	16111	6235	10	150	TIK	True	0.13536052285596967	0.0016003568216988108	0.006558738239074978	0.04737359787164562	1.0
PTBXL	10029	93	1	40	TIK	False	0.13973037366128727	0.002403031562772233	0.012182029817682988	0.047523551493517065	1.0
PTBXL	10029	93	2	40	TIK	False	0.14163858059603726	0.0025653468415674507	0.01355921712009765	0.0582556864975941	1.0
PTBXL	10029	93	3	40	TIK	False	0.1296200460931176	0.002498122058454856	0.014021785281094878	0.06299320872553152	1.0
PTBXL	10029	93	4	40	TIK	False	0.13685614778436642	0.00243414766414813	0.013456068603187864	0.049859770610229615	1.0
PTBXL	10029	93	5	40	TIK	False	0.142901775377003	0.002475730683003887	0.012780318965019102	0.050741697182643035	1.0
PTBXL	10029	93	6	40	TIK	False	0.15870316115037947	0.0024734889024457985	0.012427512670487594	0.04873974688443677	1.0
PTBXL	10029	93	7	40	TIK	False	0.16578384919035155	0.002469618550870054	0.013480762633961942	0.05894525648613984	1.0
PTBXL	10029	93	8	40	TIK	False	0.1368023241860025	0.0021370391556373583	0.01140693975513591	0.057014106021925366	1.0
PTBXL	10029	93	9	40	TIK	False	0.1472742733658586	0.002427742842947494	0.012259421353475568	0.04624207222442289	1.0
PTBXL	10029	93	10	40	TIK	False	0.1288839850070521	0.0023452272931441987	0.011747205740759006	0.05054747525555081	1.0
PTBXL	10029	93	1	100	TIK	False	0.16970529324989747	0.0025249620304193874	0.012323596771477109	0.042473486191749794	1.0
PTBXL	10029	93	2	100	TIK	False	0.14285779265425883	0.0026964642082709434	0.013614739235120545	0.058271696479644385	1.0
PTBXL	10029	93	3	100	TIK	False	0.12156000509564822	0.0026866113091314958	0.014122269691808242	0.07570503985781667	1.0
PTBXL	10029	93	4	100	TIK	False	0.12920229932940167	0.002599190001103101	0.013629863164617862	0.06016977184324778	1.0
PTBXL	10029	93	5	100	TIK	False	0.12316621194916497	0.002625446945943228	0.013003188042575392	0.052476906620733454	1.0
PTBXL	10029	93	6	100	TIK	False	0.253155238803379	0.002609512255975028	0.012552025423486133	0.05705840231084081	1.0
PTBXL	10029	93	7	100	TIK	False	0.14423411630311156	0.002674593534708096	0.01360974984672946	0.0683395828468802	1.0
PTBXL	10029	93	8	100	TIK	False	0.15996225688411533	0.002344914417678623	0.011540762303340314	0.07317553040505623	1.0
PTBXL	10029	93	9	100	TIK	False	0.2966262713389449	0.002577231792689036	0.012441593098529286	0.05408606820415258	1.0
PTBXL	10029	93	10	100	TIK	False	0.1287582637138404	0.002463867438494289	0.01185469775051417	0.05986250819183198	1.0
PTBXL	10029	93	1	150	TIK	False	0.19279166408620127	0.0025246409136212423	0.012323688631098319	0.042406962644036865	1.0
PTBXL	10029	93	2	150	TIK	False	0.14349954408949026	0.0026964937924963558	0.013613590134281546	0.058321983420989626	1.0
PTBXL	10029	93	3	150	TIK	False	0.11970209781726238	0.002686728603583726	0.014121482501483764	0.07576942275932814	1.0
PTBXL	10029	93	4	150	TIK	False	0.1340395688023828	0.0025993970646855003	0.01363006174179616	0.0601824747669447	1.0
PTBXL	10029	93	5	150	TIK	False	0.12272270114729797	0.002624961847824432	0.013001645025085344	0.052426071887818816	1.0
PTBXL	10029	93	6	150	TIK	False	0.6360561741288526	0.0026092031150872536	0.012550940808616802	0.05712047159384649	1.0
PTBXL	10029	93	7	150	TIK	False	0.14444337265930413	0.0026745822033638436	0.013608863302768613	0.06837271405128588	1.0
PTBXL	10029	93	8	150	TIK	False	0.15781580931606148	0.002345274809157493	0.01154077199900754	0.07327158963329962	1.0
PTBXL	10029	93	9	150	TIK	False	0.27013416544271784	0.002577682308209451	0.012442066693678647	0.05405688996313721	1.0
PTBXL	10029	93	10	150	TIK	False	0.1301943155172227	0.0024637772037012086	0.011854262281319817	0.05983153002730925	1.0
PTBXL	10029	93	1	150	FD	True	0.11849072827310483	0.001654353764077344	0.009659382936926872	0.04883543051969728	1.0
PTBXL	10029	93	2	150	FD	True	0.10210478161987925	0.0017661960480108063	0.01095126192343502	0.05773984218893512	1.0
PTBXL	10029	93	3	150	FD	True	0.08451641171362212	0.0017623815776688808	0.011445925326563997	0.06480388474880235	1.0
PTBXL	10029	93	4	150	FD	True	0.08880345794849208	0.001693670607039413	0.010925988747972733	0.05450615110478294	1.0
PTBXL	10029	93	5	150	FD	True	0.10737146066804906	0.0016894520672698773	0.010155174506519492	0.05178226855475689	1.0
PTBXL	10029	93	6	150	FD	True	0.11858894193980171	0.0016948432887572986	0.009930157533263569	0.05122203059707946	1.0
PTBXL	10029	93	7	150	FD	True	0.11746952325999407	0.001737659204142749	0.01090543725109496	0.062003521778756156	1.0
PTBXL	10029	93	8	150	FD	True	0.09712182395359939	0.00148407910296421	0.009288635237796694	0.06085096841932057	1.0
PTBXL	10029	93	9	150	FD	True	0.09973413795074967	0.0016708702405194421	0.009836433437203515	0.0491703198186705	1.0
PTBXL	10029	93	10	150	FD	True	0.10213553527404377	0.0016101309761971591	0.009333227799512058	0.05177336475794594	1.0
PTBXL	10029	93	1	150	SG	True	0.11422494758826639	0.0016530623791104165	0.00966146715913945	0.04907578541908311	1.0
PTBXL	10029	93	2	150	SG	True	0.10219213345625498	0.0017641555205717837	0.010961448890567495	0.05787792448181763	1.0
PTBXL	10029	93	3	150	SG	True	0.08455241624470786	0.001760168636632482	0.011452532747457098	0.06466350427607934	1.0
PTBXL	10029	93	4	150	SG	True	0.08933359167546445	0.0016911437836684643	0.010927335462726598	0.05445999199784638	1.0
PTBXL	10029	93	5	150	SG	True	0.10553317095247441	0.0016871979792430394	0.010156101060215464	0.05192581307835028	1.0
PTBXL	10029	93	6	150	SG	True	0.1187715048204055	0.0016927326561734504	0.009933536996705312	0.05121369737872681	1.0
PTBXL	10029	93	7	150	SG	True	0.11743011578341694	0.001734629922509556	0.010909462095167037	0.06197191568598805	1.0
PTBXL	10029	93	8	150	SG	True	0.09780947079401967	0.0014808286928960591	0.009290071942163091	0.06069936942901941	1.0
PTBXL	10029	93	9	150	SG	True	0.09770511902757018	0.001669914610925074	0.009834208772898688	0.04910479217195705	1.0
PTBXL	10029	93	10	150	SG	True	0.10492748886076485	0.001607994936173941	0.00933566124891749	0.05174514984881543	1.0
PTBXL	10029	93	1	150	SPEC	True	0.1185656438948542	0.0016543838421485288	0.009659382602175838	0.04883174872648706	1.0
PTBXL	10029	93	2	150	SPEC	True	0.10210811139903218	0.0017662386275015195	0.010951218177335296	0.0577393730024622	1.0
PTBXL	10029	93	3	150	SPEC	True	0.08452168923672512	0.001762427359151876	0.011445894532147447	0.06481515445304319	1.0
PTBXL	10029	93	4	150	SPEC	True	0.08880004991954456	0.001693722219700863	0.010925990044613604	0.0545133973622268	1.0
PTBXL	10029	93	5	150	SPEC	True	0.10743198597870722	0.001689499329830601	0.010155176357292302	0.05178300557607238	1.0
PTBXL	10029	93	6	150	SPEC	True	0.11856515507318693	0.0016948889293516996	0.00993014517443762	0.05122814891794556	1.0
PTBXL	10029	93	7	150	SPEC	True	0.11750006356211139	0.0017377201910749652	0.010905421952443905	0.062011289005052275	1.0
PTBXL	10029	93	8	150	SPEC	True	0.09713292342184413	0.0014841456315611156	0.0092886393858035	0.06086438810053983	1.0
PTBXL	10029	93	9	150	SPEC	True	0.09977777922930979	0.0016708939897073143	0.009836451297369759	0.04917768602718161	1.0
PTBXL	10029	93	10	150	SPEC	True	0.10207260168295891	0.0016101754803545794	0.009333218375139875	0.05177996378026397	1.0
PTBXL	10029	93	1	150	SG0SPEC	True	0.10464608961210653	0.0016483073496643828	0.009663381007257174	0.04950084483382092	1.0
PTBXL	10029	93	2	150	SG0SPEC	True	0.10147497115874993	0.0017579235665201303	0.010970051680180372	0.05791029528041826	1.0
PTBXL	10029	93	3	150	SG0SPEC	True	0.09143898037339616	0.0017536999612032707	0.011459124780217213	0.06353628603742713	1.0
PTBXL	10029	93	4	150	SG0SPEC	True	0.08962745473627277	0.001683917017839843	0.010929447456175892	0.05378132542532618	1.0
PTBXL	10029	93	5	150	SG0SPEC	True	0.10114201054631643	0.001679808698547194	0.010157055579325162	0.05180001942362177	1.0
PTBXL	10029	93	6	150	SG0SPEC	True	0.11282324429544557	0.0016864563522424002	0.009937126652894748	0.05069389540982703	1.0
PTBXL	10029	93	7	150	SG0SPEC	True	0.11458462477677313	0.0017262425019153415	0.010913518400252795	0.061167118920221614	1.0
PTBXL	10029	93	8	150	SG0SPEC	True	0.09697692459420525	0.001471486662744004	0.009291373681500728	0.05932834024550664	1.0
PTBXL	10029	93	9	150	SG0SPEC	True	0.09496832536068815	0.0016656306203378843	0.009833311274365894	0.04844099152605537	1.0
PTBXL	10029	93	10	150	SG0SPEC	True	0.1086092568670277	0.0016021127763777595	0.00933821300098389	0.05118713414427258	1.0
PTBXL	10029	93	1	150	TIK	True	0.10204247529230841	0.001641776341535523	0.009660838944273973	0.05029961462725343	1.0
PTBXL	10029	93	2	150	TIK	True	0.10206639107360116	0.001748361748130326	0.010981218717002495	0.057954933610826556	1.0
PTBXL	10029	93	3	150	TIK	True	0.13049406709136702	0.0017428281052764576	0.011457664242923589	0.061816300764450674	1.0
PTBXL	10029	93	4	150	TIK	True	0.08955883238749661	0.0016720314551089853	0.010919020681124438	0.052524593104418024	1.0
PTBXL	10029	93	5	150	TIK	True	0.09959037262261287	0.001669013685185511	0.010149597380735108	0.05151290098004751	1.0
PTBXL	10029	93	6	150	TIK	True	0.1022603995703991	0.0016784967083685208	0.009937834564512235	0.050104431708569694	1.0
PTBXL	10029	93	7	150	TIK	True	0.11247498007289561	0.0017120688279901237	0.010908283557575237	0.05999137280903184	1.0
PTBXL	10029	93	8	150	TIK	True	0.09817692558165533	0.0014561488821684522	0.009280675794553802	0.057099671740580574	1.0
PTBXL	10029	93	9	150	TIK	True	0.0984629598666384	0.001659436399815624	0.009819510315931555	0.04751773016266693	1.0
PTBXL	10029	93	10	150	TIK	True	0.10463485363309147	0.001595258904834739	0.009336126071164673	0.0505225046606069	1.0
PTBXL	16635	15575	1	40	TIK	False	0.17926276942590047	0.0016225297040051072	0.004313071785470637	0.06213467627035311	1.0
PTBXL	16635	15575	2	40	TIK	False	0.5187501644221453	0.0014606097972543574	0.004871542197890022	0.08888560059697743	1.0
PTBXL	16635	15575	3	40	TIK	False	0.16243447903060393	0.0014667170814247825	0.004797123323452736	0.09009470377418431	1.0
PTBXL	16635	15575	4	40	TIK	False	0.16816568362828846	0.0015930278669735048	0.004556841412245581	0.07405653701534341	1.0
PTBXL	16635	15575	5	40	TIK	False	0.23905576217424845	0.0018334053233222602	0.005055939541401458	0.07258881557134869	1.0
PTBXL	16635	15575	6	40	TIK	False	0.18487771780058865	0.0015559499137152313	0.004747169724799078	0.08501645360174695	1.0
PTBXL	16635	15575	7	40	TIK	False	0.1721382130621852	0.0017103312257055463	0.005586558479661393	0.086880067921722	1.0
PTBXL	16635	15575	8	40	TIK	False	0.19012031559545642	0.0016867509723471144	0.004649123839804359	0.07707223081288762	1.0
PTBXL	16635	15575	9	40	TIK	False	0.1655898873464444	0.0017894485730146712	0.004657235167512582	0.07331393365930515	1.0
PTBXL	16635	15575	1	100	TIK	False	0.20087265415813776	0.0017396344286556154	0.004419557248808513	0.0704150592476497	1.0
PTBXL	16635	15575	2	100	TIK	False	0.17149420606067278	0.0015322372951376351	0.0048748920630470255	0.08819668173265444	1.0
PTBXL	16635	15575	3	100	TIK	False	0.18809297078104137	0.0015407950183219143	0.004862426240763742	0.0830507124445308	1.0
PTBXL	16635	15575	4	100	TIK	False	0.18251099805405427	0.0016941347124109526	0.004679273746925056	0.07602469670747915	1.0
PTBXL	16635	15575	5	100	TIK	False	0.16561386589587362	0.001893111200924754	0.005109952888117909	0.06844789142452028	1.0
PTBXL	16635	15575	6	100	TIK	False	0.1703387047217338	0.0016608945191698855	0.004794487611827459	0.09135997561905729	1.0
PTBXL	16635	15575	7	100	TIK	False	0.16706838624990578	0.001828957665893598	0.005591576915728999	0.0808437382715661	1.0
PTBXL	16635	15575	8	100	TIK	False	0.28907346855637206	0.0017867693314356718	0.004740118117304522	0.07659019037175831	1.0
PTBXL	16635	15575	9	100	TIK	False	0.189760631423526	0.0018760457855146794	0.004704332660363238	0.07574004462637805	1.0
PTBXL	16635	15575	1	150	TIK	False	0.2018428256062384	0.0017401002128957098	0.0044197374268967774	0.07036664386373485	1.0
PTBXL	16635	15575	2	150	TIK	False	0.14896577210913292	0.001532683259669468	0.004874804106698578	0.08814352158944311	1.0
PTBXL	16635	15575	3	150	TIK	False	0.1746807461116095	0.001541206693425913	0.004862213278085032	0.08299076237833285	1.0
PTBXL	16635	15575	4	150	TIK	False	0.1792323193162195	0.0016946827486046564	0.004679545884275812	0.07597627428078535	1.0
PTBXL	16635	15575	5	150	TIK	False	0.1571561911928309	0.0018934144578664585	0.005110260934302737	0.06854920974352385	1.0
PTBXL	16635	15575	6	150	TIK	False	0.17063277786466677	0.0016611994557145468	0.004794148398104051	0.0913389772136857	1.0
PTBXL	16635	15575	7	150	TIK	False	0.16716532644969417	0.001829307051454856	0.005591197117238606	0.08077850436878659	1.0
PTBXL	16635	15575	8	150	TIK	False	0.25364943533990797	0.0017874974111874635	0.004739975579818431	0.07658101603676636	1.0
PTBXL	16635	15575	9	150	TIK	False	0.1814858137668118	0.0018763939434978565	0.004704274755093851	0.07575647757164483	1.0
PTBXL	16635	15575	1	150	FD	True	0.10547711274099696	0.001087096951855726	0.003541943621129167	0.059792928920317255	1.0
PTBXL	16635	15575	2	150	FD	True	0.11490335069548706	0.0009918235210267337	0.004010439230488532	0.08269519363141793	1.0
PTBXL	16635	15575	3	150	FD	True	0.12774413474074814	0.0009748361165639545	0.003887324323386368	0.0835730124017228	1.0
PTBXL	16635	15575	4	150	FD	True	0.09688181202610685	0.0010510155008797508	0.003634319507185483	0.06862577791516496	1.0
PTBXL	16635	15575	5	150	FD	True	0.09862858259391295	0.0012254563300115996	0.004090172995963737	0.06747910352722193	1.0
PTBXL	16635	15575	6	150	FD	True	0.10308059932171433	0.0010331628759612146	0.003945439532072718	0.08114680020194923	1.0
PTBXL	16635	15575	7	150	FD	True	0.12915048774003468	0.0011371792525371345	0.004571349401365901	0.08102105699256924	1.0
PTBXL	16635	15575	8	150	FD	True	0.12704212893600397	0.0011348380492101115	0.0037543570641037157	0.07161442980134733	1.0
PTBXL	16635	15575	9	150	FD	True	0.13924031926178304	0.0012003918762626261	0.003752787872244967	0.06790411018899244	1.0
PTBXL	16635	15575	1	150	SG	True	0.09856602658634063	0.001085898170182156	0.0035413739825193003	0.059805029709216105	1.0
PTBXL	16635	15575	2	150	SG	True	0.11836177220730187	0.0009907664562231744	0.00401501336466598	0.08286400676095837	1.0
PTBXL	16635	15575	3	150	SG	True	0.12781149234670594	0.0009734608582912854	0.003892016173170209	0.08391927360878589	1.0
PTBXL	16635	15575	4	150	SG	True	0.09557839133496332	0.0010495745247731652	0.0036372961656598026	0.06880106988059084	1.0
PTBXL	16635	15575	5	150	SG	True	0.10297181464302596	0.0012241696870039776	0.0040980339896426144	0.06768789739123214	1.0
PTBXL	16635	15575	6	150	SG	True	0.10042671828936506	0.0010317710607017348	0.003949388887520527	0.08116435840140034	1.0
PTBXL	16635	15575	7	150	SG	True	0.128265413324085	0.0011356695646596094	0.0045788691361885875	0.08133348349153294	1.0
PTBXL	16635	15575	8	150	SG	True	0.1315334404745134	0.0011332775648494528	0.003756882079200109	0.07181962310004013	1.0
PTBXL	16635	15575	9	150	SG	True	0.1495378535149789	0.0011990014351664626	0.0037595328014683157	0.06799537287470254	1.0
PTBXL	16635	15575	1	150	SPEC	True	0.10570931361344339	0.001087123201359293	0.003541964437370489	0.059799256824653965	1.0
PTBXL	16635	15575	2	150	SPEC	True	0.11492348936618439	0.0009918454662493808	0.004010433371865077	0.08269748006820915	1.0
PTBXL	16635	15575	3	150	SPEC	True	0.12776976267548038	0.0009748644568725874	0.0038873164062502314	0.08357023946992093	1.0
PTBXL	16635	15575	4	150	SPEC	True	0.09692910454466995	0.0010510462607202804	0.003634321199552473	0.0686259107995999	1.0
PTBXL	16635	15575	5	150	SPEC	True	0.09849504584640267	0.001225483442475752	0.004090156159972473	0.06747812350202156	1.0
PTBXL	16635	15575	6	150	SPEC	True	0.10310938539034731	0.0010331923408931148	0.003945432845931768	0.08115513818743653	1.0
PTBXL	16635	15575	7	150	SPEC	True	0.12919344901660187	0.0011372112806349224	0.00457132889665539	0.08101933135902052	1.0
PTBXL	16635	15575	8	150	SPEC	True	0.12698548836161838	0.0011348700857005815	0.0037543617830552703	0.0716148255890556	1.0
PTBXL	16635	15575	9	150	SPEC	True	0.13934974928613406	0.0012004212770470246	0.003752771254870559	0.06790742893967261	1.0
PTBXL	16635	15575	1	150	SG0SPEC	True	0.09936913154640278	0.0010818538047768474	0.003539288066799149	0.05888749913693539	1.0
PTBXL	16635	15575	2	150	SG0SPEC	True	0.11536387064095406	0.0009876902209966993	0.0040172896105794805	0.08253869114077121	1.0
PTBXL	16635	15575	3	150	SG0SPEC	True	0.1283069660735789	0.0009693516358390359	0.003894409525268977	0.08409245727748317	1.0
PTBXL	16635	15575	4	150	SG0SPEC	True	0.09338493535331636	0.0010446423753140803	0.0036381379690655553	0.06851400602306908	1.0
PTBXL	16635	15575	5	150	SG0SPEC	True	0.12039181976870499	0.0012199188977996892	0.004101801174931401	0.06771911177825356	1.0
PTBXL	16635	15575	6	150	SG0SPEC	True	0.10309191267618972	0.0010272308140515149	0.003951269086041048	0.08015104257226405	1.0
PTBXL	16635	15575	7	150	SG0SPEC	True	0.12306755497166813	0.0011308276661833958	0.004583279240508914	0.0814308013918053	1.0
PTBXL	16635	15575	8	150	SG0SPEC	True	0.13701663091598607	0.0011287570209370472	0.003758478757076505	0.07169219478472699	1.0
PTBXL	16635	15575	9	150	SG0SPEC	True	0.11187204576878106	0.0011948189625946423	0.003763081215190497	0.06757876383344874	1.0
PTBXL	16635	15575	1	150	TIK	True	0.10202238076437564	0.001076976429259718	0.003529121730717226	0.05730859990828931	1.0
PTBXL	16635	15575	2	150	TIK	True	0.11521451950293575	0.0009838632517920319	0.004021442740604211	0.08228390210912086	1.0
PTBXL	16635	15575	3	150	TIK	True	0.12578684669609136	0.0009645785278219967	0.0038984824848972543	0.08458380798687712	1.0
PTBXL	16635	15575	4	150	TIK	True	0.09046716224069859	0.00103861696040528	0.003641320899727986	0.06810104909098828	1.0
PTBXL	16635	15575	5	150	TIK	True	0.16790411821645382	0.0012154240245997822	0.004112605496822665	0.06795364376744642	1.0
PTBXL	16635	15575	6	150	TIK	True	0.09988440892803299	0.001022052811368719	0.00395119879797205	0.07874857399715317	1.0
PTBXL	16635	15575	7	150	TIK	True	0.11539227522643553	0.0011249027007155317	0.004590789769699901	0.08173149882548682	1.0
PTBXL	16635	15575	8	150	TIK	True	0.15412058390770494	0.0011227417384675883	0.0037635897166419913	0.07168390013631964	1.0
PTBXL	16635	15575	9	150	TIK	True	0.23276634411567984	0.0011902128346492674	0.0037722228926277495	0.06720665451682303	1.0
PTBXL	16204	4220	1	40	TIK	False	0.1511065109220614	0.0018094875585731923	0.007976454838987101	0.06448901605922039	1.0
PTBXL	16204	4220	2	40	TIK	False	0.18721321936067387	0.0023642734789604226	0.010404393431535432	0.056961416649697526	1.0
PTBXL	16204	4220	3	40	TIK	False	0.16755288079561267	0.0024617987541352086	0.010623636693428076	0.04110329661121812	1.0
PTBXL	16204	4220	4	40	TIK	False	0.11488196674988928	0.0024533628097062575	0.011475875658619008	0.039623142428665464	1.0
PTBXL	16204	4220	5	40	TIK	False	0.18703400138876428	0.0022017189230645975	0.010326640263087274	0.04217591363366389	1.0
PTBXL	16204	4220	6	40	TIK	False	0.1704852990145149	0.002346530124154333	0.010825803959138795	0.05723323683904434	1.0
PTBXL	16204	4220	7	40	TIK	False	0.1560373209719443	0.0023124162868791978	0.010445715320235277	0.06615182778830386	1.0
PTBXL	16204	4220	8	40	TIK	False	0.1826061666025695	0.002303423611896128	0.010027954347322034	0.05651389863546278	1.0
PTBXL	16204	4220	9	40	TIK	False	0.14766873310321152	0.002435576319983746	0.010825190163658613	0.053807625247176014	1.0
PTBXL	16204	4220	1	100	TIK	False	0.1580534500743391	0.0018841138062629576	0.007969530487382732	0.049185132206440774	1.0
PTBXL	16204	4220	2	100	TIK	False	0.16396972170407637	0.0024385758351042966	0.01028506433890027	0.04265716743969158	1.0
PTBXL	16204	4220	3	100	TIK	False	0.13283578037156735	0.0025011239225989986	0.010523515733798568	0.029565359592671946	1.0
PTBXL	16204	4220	4	100	TIK	False	0.14250233502982565	0.00249099453074897	0.011359502924730999	0.020617606370818796	1.0
PTBXL	16204	4220	5	100	TIK	False	0.1753548539595919	0.002251331474358251	0.010220359332159654	0.026448314139667587	1.0
PTBXL	16204	4220	6	100	TIK	False	0.16386100943432438	0.0024060838516797977	0.010779048426342067	0.043089123628110924	1.0
PTBXL	16204	4220	7	100	TIK	False	0.17828292750824	0.002399891903672094	0.010408734237425487	0.05106291531224024	1.0
PTBXL	16204	4220	8	100	TIK	False	0.1749698337740139	0.002370571607701286	0.009979267813425688	0.045015692785663745	1.0
PTBXL	16204	4220	9	100	TIK	False	0.15830371116485942	0.0025041266839371554	0.010790735722775498	0.03641964926453115	1.0
PTBXL	16204	4220	1	150	TIK	False	0.1578099256631252	0.001883313897651911	0.007968734058076871	0.049165046536145264	1.0
PTBXL	16204	4220	2	150	TIK	False	0.16565589649886167	0.002437490973552602	0.010283350686202185	0.042576586246923905	1.0
PTBXL	16204	4220	3	150	TIK	False	0.13203841279441728	0.002499836781632439	0.010522805245236605	0.029419922476655105	1.0
PTBXL	16204	4220	4	150	TIK	False	0.1342139943316119	0.0024897971323062855	0.011358527183634344	0.020658988785021377	1.0
PTBXL	16204	4220	5	150	TIK	False	0.1689645018525667	0.0022504970357509627	0.010219516274295426	0.026670916910151072	1.0
PTBXL	16204	4220	6	150	TIK	False	0.15767437325389744	0.002404600714832039	0.010778196070965952	0.04319623786010892	1.0
PTBXL	16204	4220	7	150	TIK	False	0.17823293331023754	0.0023990460400410193	0.010407958716471124	0.05128044005577506	1.0
PTBXL	16204	4220	8	150	TIK	False	0.17119473844799932	0.0023694171533512926	0.009978296582628684	0.04500900578998355	1.0
PTBXL	16204	4220	9	150	TIK	False	0.15914459602455988	0.002503574671384744	0.010789467564770578	0.03642538955903934	1.0
PTBXL	16204	4220	1	150	FD	True	0.09000014699139712	0.0012315007997767747	0.006522797295809496	0.06121163060007427	1.0
PTBXL	16204	4220	2	150	FD	True	0.16076254543988705	0.0016314474991951894	0.00857322830664532	0.05759929012577322	1.0
PTBXL	16204	4220	3	150	FD	True	0.10364155460902466	0.0016669432209867716	0.008562248751956408	0.0429929613591179	1.0
PTBXL	16204	4220	4	150	FD	True	0.11186417597113925	0.0016786871257673274	0.009254862804957556	0.04488368920070982	1.0
PTBXL	16204	4220	5	150	FD	True	0.12470616324332442	0.0014935619414273918	0.008309031828396584	0.045565591984937634	1.0
PTBXL	16204	4220	6	150	FD	True	0.08875272037362687	0.0015912231416251677	0.008693357147579295	0.05770588040700164	1.0
PTBXL	16204	4220	7	150	FD	True	0.09317804330287352	0.0015632745535181726	0.008366790636391386	0.06461321013806193	1.0
PTBXL	16204	4220	8	150	FD	True	0.09203390592065219	0.0015716700721923704	0.008203971268105563	0.05475278217898421	1.0
PTBXL	16204	4220	9	150	FD	True	0.09304443793474342	0.0016804387416279128	0.008694735561770832	0.05367312291208427	1.0
PTBXL	16204	4220	1	150	SG	True	0.08945116842361546	0.0012315108825702574	0.006537213668490669	0.06167694763756856	1.0
PTBXL	16204	4220	2	150	SG	True	0.12915980686915052	0.0016310156702135426	0.008592626230103493	0.057967184859873844	1.0
PTBXL	16204	4220	3	150	SG	True	0.10550588721027325	0.0016670490961864827	0.008583280260397452	0.04336388795223221	1.0
PTBXL	16204	4220	4	150	SG	True	0.11217643823618624	0.001678680536724788	0.009273516191408867	0.04532614084154053	1.0
PTBXL	16204	4220	5	150	SG	True	0.1328920861266878	0.0014941292758102872	0.00832465498623167	0.046031135961032206	1.0
PTBXL	16204	4220	6	150	SG	True	0.08992854247575585	0.0015915903686374265	0.008709218928311403	0.05811993979606723	1.0
PTBXL	16204	4220	7	150	SG	True	0.09299692992759916	0.0015629348302944898	0.008383111490794268	0.06500936664764685	1.0
PTBXL	16204	4220	8	150	SG	True	0.09261434789163189	0.0015717962880662665	0.008224338450855928	0.055138383687036274	1.0
PTBXL	16204	4220	9	150	SG	True	0.09246454384965544	0.0016797899863860834	0.008709573969429604	0.05412670120122457	1.0
PTBXL	16204	4220	1	150	SPEC	True	0.08999404167781132	0.0012315081406857676	0.00652272239886445	0.06120254730694692	1.0
PTBXL	16204	4220	2	150	SPEC	True	0.16092211714099977	0.0016314623008743911	0.008573125126007703	0.05759510975409367	1.0
PTBXL	16204	4220	3	150	SPEC	True	0.10358169952676093	0.0016669479075069986	0.00856213526704783	0.04298437225181853	1.0
PTBXL	16204	4220	4	150	SPEC	True	0.11184113261600086	0.0016786934054923216	0.009254763624572865	0.04487218986543989	1.0
PTBXL	16204	4220	5	150	SPEC	True	0.12462648446467245	0.0014935582500832398	0.008308948705289167	0.04555380093138155	1.0
PTBXL	16204	4220	6	150	SPEC	True	0.08867340473645487	0.001591224635875845	0.008693275703795446	0.05769707942903452	1.0
PTBXL	16204	4220	7	150	SPEC	True	0.09318720110485862	0.001563290253026016	0.008366706984259521	0.0646076047978281	1.0
PTBXL	16204	4220	8	150	SPEC	True	0.09202276760733857	0.0015716759911894925	0.008203862706687512	0.05474465464959478	1.0
PTBXL	16204	4220	9	150	SPEC	True	0.09305952879527442	0.001680456337500339	0.00869465399017668	0.053662946017588954	1.0
PTBXL	16204	4220	1	150	SG0SPEC	True	0.09092751800764548	0.0012284951554927964	0.006548967635219016	0.06296679730174373	1.0
PTBXL	16204	4220	2	150	SG0SPEC	True	0.10046321963909913	0.0016276355183064803	0.008609237694946594	0.05874948843634954	1.0
PTBXL	16204	4220	3	150	SG0SPEC	True	0.10716722055578698	0.0016646278911619074	0.008600622934991174	0.04471671391739313	1.0
PTBXL	16204	4220	4	150	SG0SPEC	True	0.1156740704184808	0.0016761696192539935	0.009288996361060781	0.04687783498503703	1.0
PTBXL	16204	4220	5	150	SG0SPEC	True	0.13360155752593486	0.0014926098385651732	0.008337994974940883	0.04759156676945975	1.0
PTBXL	16204	4220	6	150	SG0SPEC	True	0.11258176042229844	0.0015891283158354598	0.008722999431825008	0.059492049815341876	1.0
PTBXL	16204	4220	7	150	SG0SPEC	True	0.0937071931799806	0.0015584172088025016	0.008397033933192601	0.06603077597362664	1.0
PTBXL	16204	4220	8	150	SG0SPEC	True	0.10745054122864761	0.0015686212714664729	0.008241183957063684	0.056279556703905956	1.0
PTBXL	16204	4220	9	150	SG0SPEC	True	0.09136657286124891	0.0016762005262911895	0.008722333430905711	0.05538018873927576	1.0
PTBXL	16204	4220	1	150	TIK	True	0.09423944485853021	0.0012231755918067238	0.00657576332199541	0.06570246687099096	1.0
PTBXL	16204	4220	2	150	TIK	True	0.09796483183720676	0.0016212451252468581	0.008643677001470921	0.060519088301051675	1.0
PTBXL	16204	4220	3	150	TIK	True	0.10376360624219623	0.001660752347299657	0.008640914934409286	0.04746883325458377	1.0
PTBXL	16204	4220	4	150	TIK	True	0.11288803146183728	0.0016732982150386203	0.00932008218910194	0.04935858379567534	1.0
PTBXL	16204	4220	5	150	TIK	True	0.14219976906962964	0.0014908085886682148	0.008370262672302871	0.050088813669969916	1.0
PTBXL	16204	4220	6	150	TIK	True	0.1290757376128562	0.0015862342004545798	0.008758918660234585	0.06223806158603393	1.0
PTBXL	16204	4220	7	150	TIK	True	0.1005844122749872	0.0015521933606314688	0.008438598098538403	0.06842418752700818	1.0
PTBXL	16204	4220	8	150	TIK	True	0.10178698925826776	0.0015627256719916026	0.008278657789582125	0.05863332780798926	1.0
PTBXL	16204	4220	9	150	TIK	True	0.09073175826525685	0.001669812047704159	0.008747239780548132	0.057696584665758666	1.0
PTBXL	4797	12776	1	40	TIK	False	0.15807976224547635	0.0028666304170851665	0.018364836274388282	0.0533630034506376	1.0
PTBXL	4797	12776	2	40	TIK	False	0.14239151711610837	0.0027895708513346585	0.01818848772762875	0.05443329513595286	1.0
PTBXL	4797	12776	3	40	TIK	False	0.12136727296992254	0.002796338277298037	0.01720195695701577	0.055291604724814494	1.0
PTBXL	4797	12776	4	40	TIK	False	0.13747951929931929	0.0024245082192152685	0.01590802026514558	0.057752079124873755	1.0
PTBXL	4797	12776	5	40	TIK	False	0.15894711447132084	0.002112920571407724	0.013735049288550055	0.049706130669981426	1.0
PTBXL	4797	12776	6	40	TIK	False	0.15601433799717326	0.0021748025179886767	0.013377755953371106	0.05081079895673533	1.0
PTBXL	4797	12776	7	40	TIK	False	0.1947262037064499	0.002155641879613821	0.01404583255049843	0.05332709125978286	1.0
PTBXL	4797	12776	8	40	TIK	False	0.13947347701654939	0.0024337590371698754	0.015969668482977362	0.05396514792201658	1.0
PTBXL	4797	12776	1	100	TIK	False	0.1820766849637124	0.0030485606797991537	0.01820327177382298	0.04681382891990841	1.0
PTBXL	4797	12776	2	100	TIK	False	0.14532117393708113	0.0029455403884067265	0.018055842607306954	0.04719006568195299	1.0
PTBXL	4797	12776	3	100	TIK	False	0.1353189346380572	0.0029813990068168652	0.017113187631369913	0.04967424270653533	1.0
PTBXL	4797	12776	4	100	TIK	False	0.13322960732760505	0.0025725450707762	0.01591761250124659	0.05661672277657707	1.0
PTBXL	4797	12776	5	100	TIK	False	0.19986755613210927	0.002222014056586759	0.013649868472318923	0.04773583476299541	1.0
PTBXL	4797	12776	6	100	TIK	False	0.19293008003515233	0.0022880058951767596	0.013218149974923297	0.0446315862620139	1.0
PTBXL	4797	12776	7	100	TIK	False	0.1824989919372056	0.002266537095327697	0.013955692159273522	0.04063763843455032	1.0
PTBXL	4797	12776	8	100	TIK	False	0.18992282512927353	0.0025423537450057895	0.01583333466916022	0.04180577740708969	1.0
PTBXL	4797	12776	1	150	TIK	False	0.1757164828464443	0.0030493116518702803	0.018203119582669115	0.04661234123641264	1.0
PTBXL	4797	12776	2	150	TIK	False	0.14603375127493853	0.0029460581703990864	0.018055651453732738	0.04709750840775604	1.0
PTBXL	4797	12776	3	150	TIK	False	0.13587765796539844	0.0029818903300891254	0.01711322483989695	0.04968941611200551	1.0
PTBXL	4797	12776	4	150	TIK	False	0.13638444111415118	0.0025732137716021836	0.01591773875268059	0.05642338385802986	1.0
PTBXL	4797	12776	5	150	TIK	False	0.19252444166222982	0.0022224009623653925	0.013649884085336808	0.04757346200182268	1.0
PTBXL	4797	12776	6	150	TIK	False	0.19421791820011258	0.0022884835346305343	0.013218282087180615	0.044736624379505346	1.0
PTBXL	4797	12776	7	150	TIK	False	0.1821457376345799	0.002267295226995335	0.013955400838222103	0.040571744426211434	1.0
PTBXL	4797	12776	8	150	TIK	False	0.19016818468297797	0.00254315533006412	0.015833526229655302	0.041798825882638925	1.0
PTBXL	4797	12776	1	150	FD	True	0.0995189111768987	0.002165082746506301	0.014939208809093074	0.04619143185008242	1.0
PTBXL	4797	12776	2	150	FD	True	0.09446275539431037	0.00210797884251755	0.014922998052124041	0.046433531484455906	1.0
PTBXL	4797	12776	3	150	FD	True	0.10161676429881127	0.0021358433866343987	0.014086382461905286	0.048522374983470076	1.0
PTBXL	4797	12776	4	150	FD	True	0.07797510671763096	0.0018405880318641814	0.013138599679535928	0.05050671558334743	1.0
PTBXL	4797	12776	5	150	FD	True	0.08945863469220677	0.0016011692119872274	0.011286550577719243	0.04570127075977585	1.0
PTBXL	4797	12776	6	150	FD	True	0.1304155399858587	0.001652859588325078	0.010890497672215869	0.04786648240557193	1.0
PTBXL	4797	12776	7	150	FD	True	0.10798333475713431	0.0016234337922612803	0.01147125408725482	0.04567452955472098	1.0
PTBXL	4797	12776	8	150	FD	True	0.0836751543968732	0.001837401054013742	0.01313178929376702	0.048041766267467624	1.0
PTBXL	4797	12776	1	150	SG	True	0.10036025976209999	0.0021609354228843123	0.014958735684294504	0.04636376579051933	1.0
PTBXL	4797	12776	2	150	SG	True	0.09313100800726137	0.0021045316850125105	0.014942500551852691	0.046656421349827656	1.0
PTBXL	4797	12776	3	150	SG	True	0.10235419984781985	0.0021318343373702207	0.014106234088731526	0.04875214040242836	1.0
PTBXL	4797	12776	4	150	SG	True	0.07955819933665187	0.0018373018201824124	0.013151228593048772	0.05057457866830552	1.0
PTBXL	4797	12776	5	150	SG	True	0.08944532665718678	0.0015980192199785957	0.011302076036190508	0.04581199828072431	1.0
PTBXL	4797	12776	6	150	SG	True	0.12979688702598632	0.0016495948254080202	0.010906406134742933	0.04807781668048347	1.0
PTBXL	4797	12776	7	150	SG	True	0.12747430863542822	0.0016209983424904574	0.011485404073152638	0.045987757857123626	1.0
PTBXL	4797	12776	8	150	SG	True	0.08451033619134628	0.0018346188701246734	0.013149236275045124	0.04848550054745455	1.0
PTBXL	4797	12776	1	150	SPEC	True	0.09956356855208644	0.0021651594656070033	0.014939104621850203	0.04619255330453704	1.0
PTBXL	4797	12776	2	150	SPEC	True	0.09448942064011574	0.0021080418518307554	0.014922896903264917	0.04643156547915453	1.0
PTBXL	4797	12776	3	150	SPEC	True	0.10161922492504333	0.0021359167072901083	0.014086273730890891	0.04851998909885113	1.0
PTBXL	4797	12776	4	150	SPEC	True	0.07793940588036763	0.0018406483336460716	0.013138532019619644	0.05051244951354195	1.0
PTBXL	4797	12776	5	150	SPEC	True	0.08948464054452492	0.0016012259660980587	0.011286468509226042	0.04570301657397388	1.0
PTBXL	4797	12776	6	150	SPEC	True	0.13054857306510664	0.0016529186276073575	0.010890411956668714	0.047862232643452435	1.0
PTBXL	4797	12776	7	150	SPEC	True	0.10815372497851417	0.0016234785925662756	0.011471181999702885	0.04567024744807702	1.0
PTBXL	4797	12776	8	150	SPEC	True	0.08369458708882309	0.0018374515396304227	0.013131697177298101	0.04802957333789723	1.0
PTBXL	4797	12776	1	150	SG0SPEC	True	0.09738512070351574	0.0021530303020922113	0.014977332819048573	0.046168851364855934	1.0
PTBXL	4797	12776	2	150	SG0SPEC	True	0.08685288206849903	0.0020982655601108485	0.014960513661430903	0.046941045488145754	1.0
PTBXL	4797	12776	3	150	SG0SPEC	True	0.09986909479215528	0.0021244978190591915	0.014124766280959253	0.04950205230870403	1.0
PTBXL	4797	12776	4	150	SG0SPEC	True	0.08313931440001227	0.0018313685450328167	0.013163851201353513	0.04993222999835425	1.0
PTBXL	4797	12776	5	150	SG0SPEC	True	0.08585981285822875	0.001592438014914423	0.011316329004288663	0.046190733154330366	1.0
PTBXL	4797	12776	6	150	SG0SPEC	True	0.11888598553164313	0.0016439747557272246	0.010920986390120322	0.048506302014052635	1.0
PTBXL	4797	12776	7	150	SG0SPEC	True	0.09083754389081916	0.0016167929404547212	0.011498757230680312	0.04697667369319621	1.0
PTBXL	4797	12776	8	150	SG0SPEC	True	0.0845310377175493	0.0018297080232159244	0.013165492798374196	0.04966833194198796	1.0
PTBXL	4797	12776	1	150	TIK	True	0.09779804865331794	0.0021366076585554302	0.014997362910090389	0.04722829391922873	1.0
PTBXL	4797	12776	2	150	TIK	True	0.07933748636147682	0.002084640828965119	0.014980307807635393	0.04840954640694871	1.0
PTBXL	4797	12776	3	150	TIK	True	0.09540974501424343	0.002108003116081484	0.014147435326339662	0.05056880652657202	1.0
PTBXL	4797	12776	4	150	TIK	True	0.10179962501322777	0.0018186019706236255	0.013169405290804103	0.05011323505029679	1.0
PTBXL	4797	12776	5	150	TIK	True	0.14065402667019652	0.0015802583486829763	0.011333839813636462	0.04708400376701751	1.0
PTBXL	4797	12776	6	150	TIK	True	0.10770047922571402	0.0016324471091474294	0.010940473702421748	0.04924151242456472	1.0
PTBXL	4797	12776	7	150	TIK	True	0.08795548845162161	0.0016077625987848591	0.011513574156192929	0.04888526024958884	1.0
PTBXL	4797	12776	8	150	TIK	True	0.10751972202763241	0.0018182463370030987	0.01318363404317724	0.051464659161782896	1.0
PTBXL	20057	449	1	40	TIK	False	0.16478983528481705	0.004225057202820355	0.015171846141323804	0.08835273056831874	1.0
PTBXL	20057	449	2	40	TIK	False	0.16677193415755373	0.003410739379896945	0.011620598113007212	0.08431372246388619	1.0
PTBXL	20057	449	3	40	TIK	False	0.17971553404682206	0.004177269008120722	0.013544506557556983	0.07918703402581927	1.0
PTBXL	20057	449	4	40	TIK	False	0.1714330664827484	0.0040510055506250255	0.014132996114340301	0.07984951285372203	1.0
PTBXL	20057	449	5	40	TIK	False	0.17277257264876325	0.003992679259945114	0.013890649891433453	0.08701297364685524	1.0
PTBXL	20057	449	6	40	TIK	False	0.18470675804089318	0.004077125249555819	0.014046827877905278	0.08747034052946	1.0
PTBXL	20057	449	7	40	TIK	False	0.17782944644854215	0.0032264446312352014	0.01107417270606326	0.08564812564069627	1.0
PTBXL	20057	449	8	40	TIK	False	0.18234153219646668	0.004077726773128745	0.013604780186065094	0.07900012389817941	1.0
PTBXL	20057	449	9	40	TIK	False	0.16973956052903452	0.004073602767603466	0.013167177088665605	0.09328381184527437	1.0
PTBXL	20057	449	10	40	TIK	False	0.17691667147619267	0.004849435482230002	0.0158437550951885	0.08058864039260936	1.0
PTBXL	20057	449	11	40	TIK	False	0.5380911341023306	0.004378495209168827	0.01659306146995588	0.08002860928069629	1.0
PTBXL	20057	449	12	40	TIK	False	0.15770983014160092	0.0038780657176346735	0.013213494047082773	0.08290250482920976	1.0
PTBXL	20057	449	13	40	TIK	False	0.19329567862993338	0.003310704030206052	0.01201574045885129	0.075997899156148	1.0
PTBXL	20057	449	14	40	TIK	False	0.203011358463199	0.00396272424384922	0.013884810273080186	0.08915100802741653	1.0
PTBXL	20057	449	15	40	TIK	False	0.20210318595179316	0.0038783969251234046	0.01436222273395991	0.08581055861359188	1.0
PTBXL	20057	449	16	40	TIK	False	0.15205771912722915	0.004100062279660436	0.013906711159405434	0.08002415296038486	1.0
PTBXL	20057	449	17	40	TIK	False	0.19036205824211982	0.0036492898427461194	0.01206944029264966	0.08020057452203995	1.0
PTBXL	20057	449	18	40	TIK	False	0.18116310067642313	0.0038984985976027583	0.011659843058553868	0.08083076393982576	1.0
PTBXL	20057	449	19	40	TIK	False	0.1563838039843682	0.004783513337975051	0.01563020926370955	0.07568324830892181	1.0
PTBXL	20057	449	20	40	TIK	False	0.21252461338708523	0.0038449736464733594	0.014398386199839722	0.08452275099463831	1.0
PTBXL	20057	449	21	40	TIK	False	0.14975209191065547	0.003524289635953986	0.013580395663268473	0.08116928414956122	1.0
PTBXL	20057	449	22	40	TIK	False	0.1594958673604241	0.0031514249680158527	0.01174165394194644	0.0732637022815691	1.0
PTBXL	20057	449	1	100	TIK	False	0.17858989086977203	0.004476361797253331	0.015254210767270104	0.07407738628084035	1.0
PTBXL	20057	449	2	100	TIK	False	0.17215964736807643	0.0036205961807819057	0.011806469090130688	0.07219970063762429	1.0
PTBXL	20057	449	3	100	TIK	False	0.17365887434485677	0.004443943577718331	0.01392028185720906	0.06159912787034048	1.0
PTBXL	20057	449	4	100	TIK	False	0.17802845201156078	0.004299084597149809	0.014253996668811839	0.06477115062208065	1.0
PTBXL	20057	449	5	100	TIK	False	0.17122937125820237	0.004274288647566091	0.01400284488881182	0.07187577209311818	1.0
PTBXL	20057	449	6	100	TIK	False	0.18861941275713878	0.004353476527437512	0.014316707790871182	0.07266401671180266	1.0
PTBXL	20057	449	7	100	TIK	False	0.1506640611922225	0.003432258210924026	0.011209548804275129	0.07390066056949503	1.0
PTBXL	20057	449	8	100	TIK	False	0.16819265696347702	0.004288450597770704	0.01374006919932385	0.0625867569849304	1.0
PTBXL	20057	449	9	100	TIK	False	0.41277040234789114	0.004317678648826069	0.01338938918287807	0.08308099738099484	1.0
PTBXL	20057	449	10	100	TIK	False	0.15225038352961315	0.005111260053434672	0.01584760028804533	0.06915858970467978	1.0
PTBXL	20057	449	11	100	TIK	False	0.1998889989250709	0.004635030581665041	0.0166865622713877	0.0669372578860655	1.0
PTBXL	20057	449	12	100	TIK	False	0.1223688720750227	0.0041295862113694135	0.01336200967075549	0.07482959441213961	1.0
PTBXL	20057	449	13	100	TIK	False	0.18171925679467504	0.0035458813604267764	0.012078008881218046	0.06094796380017778	1.0
PTBXL	20057	449	14	100	TIK	False	0.25510399579473364	0.004230591355047642	0.013941545911292826	0.0802538324069563	1.0
PTBXL	20057	449	15	100	TIK	False	0.23138690271644988	0.004157557480502121	0.014488128164335689	0.07314904372023653	1.0
PTBXL	20057	449	16	100	TIK	False	0.14420917826116939	0.004370047761348659	0.01411529359767072	0.06575614928468843	1.0
PTBXL	20057	449	17	100	TIK	False	0.19191104064927383	0.003973119131423932	0.012457998727453682	0.07071143943908502	1.0
PTBXL	20057	449	18	100	TIK	False	0.14236065022530445	0.004104246500358901	0.011783252538155726	0.06466350183354193	1.0
PTBXL	20057	449	19	100	TIK	False	0.166658920914673	0.00504761731839698	0.01568197757270182	0.06951492574322828	1.0
PTBXL	20057	449	20	100	TIK	False	0.3982153173908589	0.0040411946902900895	0.014480163295619903	0.07050807490262039	1.0
PTBXL	20057	449	21	100	TIK	False	0.17135575263325784	0.003720199188773441	0.013650353043711084	0.06882636517187639	1.0
PTBXL	20057	449	22	100	TIK	False	0.17244258393427783	0.0033448844620485377	0.011827777761696323	0.06427423939177027	1.0
PTBXL	20057	449	1	150	TIK	False	0.1785375796123181	0.004476103573952829	0.015254333335868472	0.07428499697979433	1.0
PTBXL	20057	449	2	150	TIK	False	0.17145267425426863	0.003620514182711427	0.01180665352393073	0.0723961110029005	1.0
PTBXL	20057	449	3	150	TIK	False	0.17179264100307035	0.004444693050471397	0.013920450273484819	0.06163083216313108	1.0
PTBXL	20057	449	4	150	TIK	False	0.17706990248303728	0.00429908203030074	0.014253787950683952	0.06500416898524192	1.0
PTBXL	20057	449	5	150	TIK	False	0.1743487042056444	0.004273990084259403	0.014002492363009364	0.07179469593160721	1.0
PTBXL	20057	449	6	150	TIK	False	0.18856165309589595	0.004353621889908522	0.014316876362453832	0.07288077900668069	1.0
PTBXL	20057	449	7	150	TIK	False	0.14929176192142501	0.0034331252173135244	0.011209839416543835	0.0741222450486888	1.0
PTBXL	20057	449	8	150	TIK	False	0.17300873641517553	0.004289074635074037	0.013740463856922134	0.06263976490676157	1.0
PTBXL	20057	449	9	150	TIK	False	0.3831556229380009	0.004317942839620865	0.013389264869456907	0.08305069343781459	1.0
PTBXL	20057	449	10	150	TIK	False	0.15287769437657556	0.005111150983623747	0.015847913849441647	0.06930583148093224	1.0
PTBXL	20057	449	11	150	TIK	False	0.19970448216461778	0.004634273820577327	0.016686949744678083	0.06716906917371696	1.0
PTBXL	20057	449	12	150	TIK	False	0.1208060321602643	0.004129345618737065	0.013361471467961787	0.07489007192983656	1.0
PTBXL	20057	449	13	150	TIK	False	0.18571462059145488	0.0035458223853010286	0.012077043601928177	0.060978500837807995	1.0
PTBXL	20057	449	14	150	TIK	False	0.23825120346424494	0.004230489816802287	0.01394168300319011	0.08038852925423026	1.0
PTBXL	20057	449	15	150	TIK	False	0.23266614284188356	0.004157059337104431	0.01448884660976172	0.07326952130160418	1.0
PTBXL	20057	449	16	150	TIK	False	0.1447147730659393	0.004369452117284753	0.014116287329438626	0.06574416369682162	1.0
PTBXL	20057	449	17	150	TIK	False	0.19092747365096072	0.00397362536518314	0.012458312588770717	0.0707185605931471	1.0
PTBXL	20057	449	18	150	TIK	False	0.14410289877717347	0.004104251577649487	0.011782902757680938	0.06463798129800838	1.0
PTBXL	20057	449	19	150	TIK	False	0.1667032464623825	0.005047668045683118	0.01568249275027558	0.0696483322322179	1.0
PTBXL	20057	449	20	150	TIK	False	0.36042195784197345	0.004040536642727712	0.014480365195635059	0.07066044300573017	1.0
PTBXL	20057	449	21	150	TIK	False	0.1507527379444137	0.003719737644888562	0.013650589585216602	0.06899757124439855	1.0
PTBXL	20057	449	22	150	TIK	False	0.17429692810012204	0.00334492370315847	0.01182948488827089	0.0643404832780112	1.0
PTBXL	20057	449	1	150	FD	True	0.14049763623913367	0.0026213524978249986	0.011840318004519807	0.08540574210970374	1.0
PTBXL	20057	449	2	150	FD	True	0.15584829482536	0.0020888561876403447	0.009243782413491325	0.0821168342098981	1.0
PTBXL	20057	449	3	150	FD	True	0.14037371132623183	0.0025810845464586374	0.010734676991465929	0.07632815872966316	1.0
PTBXL	20057	449	4	150	FD	True	0.13435364781951054	0.0025530304717372642	0.011596076894647077	0.07685989623216503	1.0
PTBXL	20057	449	5	150	FD	True	0.15195693134425609	0.002475391131583329	0.011298487253628652	0.08368066754750862	1.0
PTBXL	20057	449	6	150	FD	True	0.15941083166136252	0.0024922576384794315	0.011109923031796058	0.08392319415716885	1.0
PTBXL	20057	449	7	150	FD	True	0.1539381434817797	0.0020148895076354052	0.009017561217819508	0.08198319839364408	1.0
PTBXL	20057	449	8	150	FD	True	0.11115095693338325	0.002578965442111191	0.011039546131784957	0.07717105788017235	1.0
PTBXL	20057	449	9	150	FD	True	0.10628537281282475	0.0025413780844831695	0.010370819559766695	0.089935602826059	1.0
PTBXL	20057	449	10	150	FD	True	0.13575179658088615	0.0030466689208691338	0.012026054531915846	0.07838908070218945	1.0
PTBXL	20057	449	11	150	FD	True	0.14822226836315774	0.0027726020717785396	0.013281948610366655	0.0786021053101676	1.0
PTBXL	20057	449	12	150	FD	True	0.12531419913807912	0.002405051642366014	0.010498806254527373	0.08060234787073767	1.0
PTBXL	20057	449	13	150	FD	True	0.19269680379782897	0.002082270488967603	0.009596870987182137	0.07471916933653737	1.0
PTBXL	20057	449	14	150	FD	True	0.15232926031166683	0.002463551462087956	0.01086325810589093	0.08557161059742335	1.0
PTBXL	20057	449	15	150	FD	True	0.10362552190050814	0.0024467908574098596	0.011293571015416795	0.08356018915400466	1.0
PTBXL	20057	449	16	150	FD	True	0.12348373878268154	0.0025594175995134493	0.01096305950697288	0.07907551933759693	1.0
PTBXL	20057	449	17	150	FD	True	0.12023960857864498	0.0022985279400981086	0.00958327292883649	0.07781621180290027	1.0
PTBXL	20057	449	18	150	FD	True	0.1100104388513663	0.002409075400047027	0.008990495777081187	0.07824160895051631	1.0
PTBXL	20057	449	19	150	FD	True	0.12061494527239626	0.003041368275431635	0.012052912026279962	0.0746898228052303	1.0
PTBXL	20057	449	20	150	FD	True	0.09158272471721088	0.0024160982328344416	0.01140293197537416	0.08196730269089549	1.0
PTBXL	20057	449	21	150	FD	True	0.10885585319620235	0.002214640110111061	0.01085759557863805	0.07991753729225948	1.0
PTBXL	20057	449	22	150	FD	True	0.09008990681247024	0.0019937774353953963	0.009497968490623962	0.07492208705901157	1.0
PTBXL	20057	449	1	150	SG	True	0.14144273168127672	0.0026156615342151713	0.011847850723684489	0.0861325729961884	1.0
PTBXL	20057	449	2	150	SG	True	0.15489232363166827	0.002084252509086747	0.009248845793410626	0.08276888514656587	1.0
PTBXL	20057	449	3	150	SG	True	0.13630004843759974	0.002574601426565598	0.010740977955959486	0.07698904964385897	1.0
PTBXL	20057	449	4	150	SG	True	0.1345196915015558	0.0025475256195464785	0.011612082713697078	0.07759143306581964	1.0
PTBXL	20057	449	5	150	SG	True	0.14313978920256643	0.0024703610514557445	0.01131266149114021	0.0843627036433769	1.0
PTBXL	20057	449	6	150	SG	True	0.15961793276281797	0.002486325863536235	0.011110725806333023	0.08466113604834846	1.0
PTBXL	20057	449	7	150	SG	True	0.15431206960147548	0.0020101954381103737	0.009027509405181208	0.08258234377383415	1.0
PTBXL	20057	449	8	150	SG	True	0.10996048135531011	0.0025741670506880692	0.011050887049896131	0.07782817366820186	1.0
PTBXL	20057	449	9	150	SG	True	0.1089149943528539	0.0025362011579853736	0.010376578367110662	0.09046596505588067	1.0
PTBXL	20057	449	10	150	SG	True	0.1343021358318858	0.0030412025214279657	0.01204125002262007	0.07909764074376727	1.0
PTBXL	20057	449	11	150	SG	True	0.14362449467903102	0.002768624438318571	0.013295193070631562	0.07925066693196813	1.0
PTBXL	20057	449	12	150	SG	True	0.12038074693994019	0.002400976132103312	0.010507405240622525	0.08100932080023558	1.0
PTBXL	20057	449	13	150	SG	True	0.21775674687314775	0.0020775439825984985	0.009608127914360463	0.07541689934682247	1.0
PTBXL	20057	449	14	150	SG	True	0.1474771522758525	0.0024584108105439265	0.010874984110661052	0.08616793537995972	1.0
PTBXL	20057	449	15	150	SG	True	0.10284901114206692	0.0024423752771599405	0.011300321416013654	0.08425051795513123	1.0
PTBXL	20057	449	16	150	SG	True	0.12316489926092264	0.0025545144400091883	0.010961561034859126	0.07970812914274655	1.0
PTBXL	20057	449	17	150	SG	True	0.12189195319470732	0.0022920370836541845	0.009579195319568527	0.07825907299001453	1.0
PTBXL	20057	449	18	150	SG	True	0.10947023322259279	0.002403506716869908	0.008994818019235342	0.07888328171693293	1.0
PTBXL	20057	449	19	150	SG	True	0.11998344013540473	0.003035953486352818	0.01207061809767654	0.07521208372141192	1.0
PTBXL	20057	449	20	150	SG	True	0.09470982758577688	0.002411704806487386	0.01141311656033975	0.08268055977067204	1.0
PTBXL	20057	449	21	150	SG	True	0.10818629984557206	0.002211473652135384	0.010867277477664581	0.08051518032205908	1.0
PTBXL	20057	449	22	150	SG	True	0.09113067741274153	0.001990065436098079	0.009505409786607473	0.07528904968142139	1.0
PTBXL	20057	449	1	150	SPEC	True	0.1405283172542185	0.0026214705011808636	0.011840358162615902	0.08539250929115436	1.0
PTBXL	20057	449	2	150	SPEC	True	0.15587874103287203	0.0020889542801387456	0.00924382043846002	0.08210530065387363	1.0
PTBXL	20057	449	3	150	SPEC	True	0.14050697438397608	0.002581216180632992	0.010734737893697442	0.07631584359284051	1.0
PTBXL	20057	449	4	150	SPEC	True	0.13436977394532637	0.0025531438394915955	0.011596079610806142	0.07684536502484697	1.0
PTBXL	20057	449	5	150	SPEC	True	0.15215278122204232	0.0024754988506785446	0.01129849858443855	0.08366877385264994	1.0
PTBXL	20057	449	6	150	SPEC	True	0.15938781006335898	0.002492383444859715	0.011110004217275142	0.0839100650015033	1.0
PTBXL	20057	449	7	150	SPEC	True	0.15364784511651605	0.002014986144551198	0.00901757538290843	0.08197347930285111	1.0
PTBXL	20057	449	8	150	SPEC	True	0.11124716512162881	0.0025790630155777036	0.011039571785097076	0.07715886078964321	1.0
PTBXL	20057	449	9	150	SPEC	True	0.10621458617778588	0.002541486321396349	0.010370878081974693	0.08993104143570126	1.0
PTBXL	20057	449	10	150	SPEC	True	0.13577087826703022	0.0030467831494124485	0.012026084209211462	0.07837480744357397	1.0
PTBXL	20057	449	11	150	SPEC	True	0.14828880564986335	0.0027726893407453287	0.013281977935526238	0.07859373357745826	1.0
PTBXL	20057	449	12	150	SPEC	True	0.125500691971917	0.0024051397108950903	0.010498839503843095	0.08059924711147481	1.0
PTBXL	20057	449	13	150	SPEC	True	0.19247394489575978	0.002082367675009916	0.009596885229861614	0.07470769844402331	1.0
PTBXL	20057	449	14	150	SPEC	True	0.15242655855315904	0.00246366078513239	0.01086327532419961	0.08556948389065985	1.0
PTBXL	20057	449	15	150	SPEC	True	0.10367405871744685	0.0024468855255967625	0.01129360978508838	0.08354892810056301	1.0
PTBXL	20057	449	16	150	SPEC	True	0.12349207266488524	0.0025595234837440736	0.010963140076564378	0.07906487020738981	1.0
PTBXL	20057	449	17	150	SPEC	True	0.1202433979400084	0.0022986599748787938	0.009583365044307799	0.07781506736085374	1.0
PTBXL	20057	449	18	150	SPEC	True	0.11005064066739541	0.0024091873574266986	0.008990565590046311	0.07823141407806683	1.0
PTBXL	20057	449	19	150	SPEC	True	0.12062046840411654	0.0030414810802751172	0.012052929877873906	0.07468887566238538	1.0
PTBXL	20057	449	20	150	SPEC	True	0.09154031574382843	0.0024161905217981055	0.01140295875983223	0.08195350755325208	1.0
PTBXL	20057	449	21	150	SPEC	True	0.10882260324045913	0.002214711298596575	0.01085761721752721	0.07990767517637506	1.0
PTBXL	20057	449	22	150	SPEC	True	0.09007638649995513	0.001993855828975901	0.009498006139685893	0.07492045806121723	1.0
PTBXL	20057	449	1	150	SG0SPEC	True	0.14066824508133954	0.0025972841048722294	0.011844862420848095	0.08770923780076881	1.0
PTBXL	20057	449	2	150	SG0SPEC	True	0.15451500782827035	0.00206822133663748	0.009247853813392127	0.08418987620430944	1.0
PTBXL	20057	449	3	150	SG0SPEC	True	0.13002285414952663	0.0025551757257744113	0.010740499653026621	0.07856184970704817	1.0
PTBXL	20057	449	4	150	SG0SPEC	True	0.13633734652248244	0.0025306555374859808	0.011617551496176217	0.0793519928588332	1.0
PTBXL	20057	449	5	150	SG0SPEC	True	0.13139070394814933	0.0024532317874778535	0.011316590692622207	0.08579985062985486	1.0
PTBXL	20057	449	6	150	SG0SPEC	True	0.15057862927314739	0.0024668702936666807	0.011103990264213957	0.08626657845221553	1.0
PTBXL	20057	449	7	150	SG0SPEC	True	0.1282142168913031	0.001996509240859615	0.009029872990727264	0.08380031492425875	1.0
PTBXL	20057	449	8	150	SG0SPEC	True	0.10273460895878564	0.002560549425619862	0.011052189789136968	0.07942266119577983	1.0
PTBXL	20057	449	9	150	SG0SPEC	True	0.1194124467445799	0.002519315949878992	0.01037106473563729	0.09120180626992556	1.0
PTBXL	20057	449	10	150	SG0SPEC	True	0.13223289245731382	0.003023668825625162	0.01204254692848036	0.08085779638997274	1.0
PTBXL	20057	449	11	150	SG0SPEC	True	0.11581709746856822	0.002753463922605806	0.013296517038651399	0.08087557019735157	1.0
PTBXL	20057	449	12	150	SG0SPEC	True	0.10919652351722765	0.0023857900111958334	0.010505343840083168	0.08179072411228436	1.0
PTBXL	20057	449	13	150	SG0SPEC	True	0.22101415323321275	0.0020625578249016657	0.009609362443478807	0.07732616755831055	1.0
PTBXL	20057	449	14	150	SG0SPEC	True	0.13124130756167796	0.002441734073720081	0.010875485799819631	0.08770510111883857	1.0
PTBXL	20057	449	15	150	SG0SPEC	True	0.10097938146508473	0.0024265829988615686	0.011297791824064913	0.08579263604723168	1.0
PTBXL	20057	449	16	150	SG0SPEC	True	0.13516838706561599	0.002536388275502483	0.010951890539101502	0.08109677229166756	1.0
PTBXL	20057	449	17	150	SG0SPEC	True	0.126937371346739	0.002272993684295887	0.009569027513487791	0.07950476612417652	1.0
PTBXL	20057	449	18	150	SG0SPEC	True	0.10844993831275104	0.002387258779008026	0.00898772222309292	0.08022061952284647	1.0
PTBXL	20057	449	19	150	SG0SPEC	True	0.11741682381126739	0.0030187582750464273	0.012074120306695425	0.07688659475118813	1.0
PTBXL	20057	449	20	150	SG0SPEC	True	0.1167190054122632	0.002397247421484824	0.011413191187746289	0.08440814927895621	1.0
PTBXL	20057	449	21	150	SG0SPEC	True	0.09961454097126304	0.0021998083112275196	0.010867608756044927	0.08223784116586517	1.0
PTBXL	20057	449	22	150	SG0SPEC	True	0.09803009756973714	0.001977379392129288	0.009504312807991484	0.07622129533564401	1.0
PTBXL	20057	449	1	150	TIK	True	0.14619515096130425	0.0025801516518076787	0.01185647694872023	0.09077748844537063	1.0
PTBXL	20057	449	2	150	TIK	True	0.15283523526387516	0.0020534034022039412	0.009247366698549354	0.08687863483224256	1.0
PTBXL	20057	449	3	150	TIK	True	0.1348633178957249	0.002535779414213955	0.010739747284409068	0.0817137372785744	1.0
PTBXL	20057	449	4	150	TIK	True	0.18638220614408157	0.002511936187179672	0.011628780212473478	0.08266666143125564	1.0
PTBXL	20057	449	5	150	TIK	True	0.13022205857109365	0.0024363956654022646	0.011324948514051846	0.08856690981505858	1.0
PTBXL	20057	449	6	150	TIK	True	0.138972260233377	0.002449170251099716	0.01109378679664682	0.08951434220994793	1.0
PTBXL	20057	449	7	150	TIK	True	0.16433093754643244	0.001982208166323505	0.009032733259773234	0.08627945022883447	1.0
PTBXL	20057	449	8	150	TIK	True	0.11801308171432279	0.0025458622493249325	0.011055208931497203	0.0825263640777967	1.0
PTBXL	20057	449	9	150	TIK	True	0.11726442847424252	0.002501410789481132	0.01036259936858418	0.09305083548414396	1.0
PTBXL	20057	449	10	150	TIK	True	0.136664212683084	0.003003430818270872	0.012039278965930574	0.08417906865906602	1.0
PTBXL	20057	449	11	150	TIK	True	0.11228720028858367	0.002737628535344307	0.013280915779342413	0.08406770977195366	1.0
PTBXL	20057	449	12	150	TIK	True	0.1363028372879599	0.002368412295356594	0.010499684224247508	0.0840550182874776	1.0
PTBXL	20057	449	13	150	TIK	True	0.15627504778035572	0.0020451179780345756	0.009616443180682147	0.08085607709779902	1.0
PTBXL	20057	449	14	150	TIK	True	0.14383104601865992	0.0024260706158559177	0.010896874659110248	0.09074650155332149	1.0
PTBXL	20057	449	15	150	TIK	True	0.10888342829173647	0.0024093440096484694	0.011306255021214077	0.08889440416752238	1.0
PTBXL	20057	449	16	150	TIK	True	0.16860139198664673	0.0025155978414973866	0.010939516169758762	0.08392781221455879	1.0
PTBXL	20057	449	17	150	TIK	True	0.1387058936288716	0.0022499132729802045	0.00954817194855125	0.08212748800504883	1.0
PTBXL	20057	449	18	150	TIK	True	0.11125656112977729	0.0023713994163516577	0.008976329474999023	0.08289966609589891	1.0
PTBXL	20057	449	19	150	TIK	True	0.11557814042134579	0.002997263140482646	0.012077518706957563	0.07997698807590574	1.0
PTBXL	20057	449	20	150	TIK	True	0.11876720007431302	0.0023835882457704	0.01141501079725536	0.0876934572897642	1.0
PTBXL	20057	449	21	150	TIK	True	0.10551110404236401	0.002188681315197361	0.010870226310131228	0.08560375216152748	1.0
PTBXL	20057	449	22	150	TIK	True	0.11399912653580149	0.0019645768614738597	0.009505323171682512	0.0789748230759867	1.0
PTBXL	19327	5452	1	40	TIK	False	0.1666729409275286	0.0019069672323612356	0.006070903539603366	0.04137449415258031	1.0
PTBXL	19327	5452	2	40	TIK	False	0.11855279934838436	0.002141875470371557	0.005389058210279257	0.019190930033338632	1.0
PTBXL	19327	5452	3	40	TIK	False	0.15423540130982116	0.002169894454381022	0.005337165076327267	0.022796844618821255	1.0
PTBXL	19327	5452	4	40	TIK	False	0.1993418169800868	0.0021171608530352725	0.006324343718036257	0.043695929331522346	1.0
PTBXL	19327	5452	5	40	TIK	False	0.17308799009767298	0.0020805827682262483	0.006687919528075047	0.051465757008329456	1.0
PTBXL	19327	5452	6	40	TIK	False	0.14794410939079378	0.0019750384275852534	0.0064282546609259975	0.046221178296911504	1.0
PTBXL	19327	5452	7	40	TIK	False	0.15879188947781858	0.00202717171950846	0.006538534683715713	0.04274562712227641	1.0
PTBXL	19327	5452	8	40	TIK	False	0.14571795037627686	0.0019946847242355474	0.005075280020086205	0.02530631204868746	1.0
PTBXL	19327	5452	1	100	TIK	False	0.21295014600820372	0.002000152273363048	0.006357660506204193	0.07810967761000381	1.0
PTBXL	19327	5452	2	100	TIK	False	0.1411346637305479	0.0021920767610215217	0.0056408284599357835	0.03858908115086201	1.0
PTBXL	19327	5452	3	100	TIK	False	0.17867461642592408	0.0022759301899800744	0.005555107331752276	0.05409142225275637	1.0
PTBXL	19327	5452	4	100	TIK	False	0.17204180707097158	0.002203123813359588	0.006561737674539052	0.07559453460626882	1.0
PTBXL	19327	5452	5	100	TIK	False	0.18554518007432516	0.0021667478609330424	0.0069469048905332455	0.07943359138714062	1.0
PTBXL	19327	5452	6	100	TIK	False	0.20688943758545872	0.002061736766990943	0.00665353095192866	0.0755582995001943	1.0
PTBXL	19327	5452	7	100	TIK	False	0.20752964864452902	0.002099433609353185	0.006750845713218538	0.07038385789832956	1.0
PTBXL	19327	5452	8	100	TIK	False	0.18686032078582762	0.0020680065468817767	0.00536843086515135	0.05697043442345446	1.0
PTBXL	19327	5452	1	150	TIK	False	0.25552866679084574	0.0020005361721937157	0.00635785690135978	0.07860436701203373	1.0
PTBXL	19327	5452	2	150	TIK	False	0.13955463381719718	0.002192518613756855	0.005641260573138229	0.03886987437206806	1.0
PTBXL	19327	5452	3	150	TIK	False	0.1795695733094541	0.0022759259330662053	0.005554881800308769	0.05423084546115885	1.0
PTBXL	19327	5452	4	150	TIK	False	0.17115762677344565	0.002203153959581718	0.0065615069345158405	0.07608103842755691	1.0
PTBXL	19327	5452	5	150	TIK	False	0.18469022708159558	0.0021666660441324002	0.006946203839158825	0.07989064307546676	1.0
PTBXL	19327	5452	6	150	TIK	False	0.23248326423162255	0.002061936628092419	0.00665293779326307	0.07605747863317115	1.0
PTBXL	19327	5452	7	150	TIK	False	0.206522824540373	0.002099482302977206	0.006750312167470322	0.07088910294288753	1.0
PTBXL	19327	5452	8	150	TIK	False	0.2601909375671284	0.00206780278488948	0.005368868772885997	0.057391713564432435	1.0
PTBXL	19327	5452	1	150	FD	True	0.09011028094492832	0.0013878066827680926	0.005134550083117838	0.050558281021058714	1.0
PTBXL	19327	5452	2	150	FD	True	0.11706866915259126	0.0015665733679532333	0.004464505541856953	0.02596421977684731	1.0
PTBXL	19327	5452	3	150	FD	True	0.10932986939039965	0.0016101883833448919	0.004546525831495183	0.03296021121799665	1.0
PTBXL	19327	5452	4	150	FD	True	0.10934863651562136	0.0015683563583615374	0.005386906579179343	0.04961907147212561	1.0
PTBXL	19327	5452	5	150	FD	True	0.09917338145002504	0.0015331881113290731	0.005711217399128381	0.05518297843565995	1.0
PTBXL	19327	5452	6	150	FD	True	0.11224886387359478	0.0014666302592055637	0.005513743533470466	0.05084237736796528	1.0
PTBXL	19327	5452	7	150	FD	True	0.08199679110696767	0.0014740894053311116	0.00558392442039971	0.04926242177682457	1.0
PTBXL	19327	5452	8	150	FD	True	0.10878206403105842	0.0014610288949192462	0.004256458758393968	0.03457311320014318	1.0
PTBXL	19327	5452	1	150	SG	True	0.08712329853335844	0.001384839645840175	0.005130895723284137	0.04970135960863443	1.0
PTBXL	19327	5452	2	150	SG	True	0.12098683739646585	0.0015636761065355022	0.004459042648959395	0.025343200004828453	1.0
PTBXL	19327	5452	3	150	SG	True	0.11143095834805442	0.0016071081397718197	0.0045423772074042615	0.03227149381123461	1.0
PTBXL	19327	5452	4	150	SG	True	0.11095462645608936	0.0015662340237540355	0.00538154929602993	0.0489296259564111	1.0
PTBXL	19327	5452	5	150	SG	True	0.0995046054419067	0.0015312266785685077	0.005705747135285411	0.0545981729694638	1.0
PTBXL	19327	5452	6	150	SG	True	0.11332050010578269	0.0014643155536259442	0.005509955167083478	0.05019219929801272	1.0
PTBXL	19327	5452	7	150	SG	True	0.08205012399799462	0.0014717701292895416	0.0055806029327836425	0.048680863664723954	1.0
PTBXL	19327	5452	8	150	SG	True	0.10983784278280162	0.0014584069025122609	0.004247520461573722	0.03368668859085976	1.0
PTBXL	19327	5452	1	150	SPEC	True	0.09019917090818606	0.0013878615935395018	0.005134587679067707	0.05060390896524307	1.0
PTBXL	19327	5452	2	150	SPEC	True	0.11711854437220551	0.0015666246914767111	0.004464559537710884	0.026000941243161373	1.0
PTBXL	19327	5452	3	150	SPEC	True	0.10936282247857652	0.0016102436337161095	0.004546581281923638	0.033001129495086344	1.0
PTBXL	19327	5452	4	150	SPEC	True	0.10939367270764234	0.0015683948733843968	0.00538695548221577	0.04965500918365123	1.0
PTBXL	19327	5452	5	150	SPEC	True	0.09918968672474615	0.0015332238027593946	0.0057112631543579095	0.05521670854778948	1.0
PTBXL	19327	5452	6	150	SPEC	True	0.11232767523806224	0.001466672017544817	0.005513782968756829	0.05088095695792787	1.0
PTBXL	19327	5452	7	150	SPEC	True	0.08205342218686217	0.0014741312447175072	0.005583962228400037	0.0492975268891226	1.0
PTBXL	19327	5452	8	150	SPEC	True	0.10882330558311776	0.0014610774387895024	0.004256526920448456	0.03462061238213577	1.0
PTBXL	19327	5452	1	150	SG0SPEC	True	0.08020836414388312	0.001379619338187755	0.005126153125398803	0.046154229852490986	1.0
PTBXL	19327	5452	2	150	SG0SPEC	True	0.11851210017062283	0.0015591826212970287	0.004451846629650857	0.022870966679510413	1.0
PTBXL	19327	5452	3	150	SG0SPEC	True	0.10696601824284231	0.0016020967181511914	0.004535989303723648	0.028964919794545206	1.0
PTBXL	19327	5452	4	150	SG0SPEC	True	0.10738097461601022	0.0015627660647642746	0.005375429683750052	0.046304783348081385	1.0
PTBXL	19327	5452	5	150	SG0SPEC	True	0.09746872762682103	0.0015279887668192473	0.00569985485431207	0.053274985578703464	1.0
PTBXL	19327	5452	6	150	SG0SPEC	True	0.10478098326015194	0.0014606074239617386	0.005505222849821562	0.048794348985071116	1.0
PTBXL	19327	5452	7	150	SG0SPEC	True	0.1266424187709137	0.0014679731863429285	0.005575967226871104	0.04698872131034675	1.0
PTBXL	19327	5452	8	150	SG0SPEC	True	0.1124959600457654	0.0014535914859284196	0.004238158744414276	0.029667013029743245	1.0
PTBXL	19327	5452	1	150	TIK	True	0.08323617083071563	0.0013700483176048524	0.005103064651720585	0.043703190599411995	1.0
PTBXL	19327	5452	2	150	TIK	True	0.11321231823272729	0.0015504150340920546	0.004425350068044988	0.01972624219266612	1.0
PTBXL	19327	5452	3	150	TIK	True	0.10362332044227925	0.0015910386103067087	0.004510825117505233	0.02686054419770644	1.0
PTBXL	19327	5452	4	150	TIK	True	0.1049556310807621	0.0015547152054609169	0.00534575315844265	0.0450825582822633	1.0
PTBXL	19327	5452	5	150	TIK	True	0.0943056750218401	0.0015205985894630914	0.005668886710639169	0.052451167116938445	1.0
PTBXL	19327	5452	6	150	TIK	True	0.13137005865766588	0.0014528320752658008	0.00547942344880156	0.04812821559938534	1.0
PTBXL	19327	5452	7	150	TIK	True	0.08242832646286982	0.001461865295260539	0.005550357123821827	0.046667225025426126	1.0
PTBXL	19327	5452	8	150	TIK	True	0.11556852376002598	0.00144395746690007	0.004206693293312639	0.02471957767590693	1.0
PTBXL	19578	9063	1	40	TIK	False	0.14263682041641973	0.0013693825386445627	0.004557797358447537	0.0458810382948576	1.0
PTBXL	19578	9063	2	40	TIK	False	0.13964533720018002	0.0013901675848995026	0.003209932822833406	0.025989329170098708	1.0
PTBXL	19578	9063	3	40	TIK	False	0.2614468578679002	0.001524120900315482	0.004125937299323529	0.021105203343808204	1.0
PTBXL	19578	9063	4	40	TIK	False	0.161912801613761	0.001556094019192323	0.005002765153934051	0.03438316922389618	1.0
PTBXL	19578	9063	5	40	TIK	False	0.15565283107257	0.0013957191996405581	0.0037219506288570917	0.03753462167044094	1.0
PTBXL	19578	9063	6	40	TIK	False	0.15671169255488482	0.0013602568418552001	0.0038162012771778176	0.02183671829754906	1.0
PTBXL	19578	9063	7	40	TIK	False	0.13279412750110384	0.0013706269389427844	0.004272971839535761	0.02882545035511537	1.0
PTBXL	19578	9063	8	40	TIK	False	0.1472444601710435	0.001477364073855764	0.004294467506651525	0.02289126134736527	1.0
PTBXL	19578	9063	9	40	TIK	False	0.12638803149884248	0.0012274101764088012	0.00363336523380989	0.04982803332339464	1.0
PTBXL	19578	9063	10	40	TIK	False	0.13684120016532275	0.0014710166217108953	0.004280658111459549	0.022289376623783136	1.0
PTBXL	19578	9063	1	100	TIK	False	0.17904255607891567	0.00145563043563611	0.004645429928876726	0.04784541652369669	1.0
PTBXL	19578	9063	2	100	TIK	False	0.1308027152276985	0.0014800272775645149	0.003280961533721813	0.030546769209557005	1.0
PTBXL	19578	9063	3	100	TIK	False	0.12976104469626176	0.0016148160305300503	0.00418273338040117	0.02767294323307942	1.0
PTBXL	19578	9063	4	100	TIK	False	0.21514660083368753	0.001643743285545802	0.00507623769065259	0.033254608004134795	1.0
PTBXL	19578	9063	5	100	TIK	False	0.17291522278499025	0.0014827248747180367	0.003933979294106997	0.0471178277355728	1.0
PTBXL	19578	9063	6	100	TIK	False	0.258631963585147	0.00147851571335534	0.003851002966140533	0.04624513232060853	1.0
PTBXL	19578	9063	7	100	TIK	False	0.1702848740504852	0.001457590771185472	0.004292263344008644	0.04307038846508954	1.0
PTBXL	19578	9063	8	100	TIK	False	0.19920646575676	0.0015766777560367428	0.004425989175553648	0.02581096564899787	1.0
PTBXL	19578	9063	9	100	TIK	False	0.1920800617783106	0.0013161508334593392	0.0038656765632496238	0.06488091806797079	1.0
PTBXL	19578	9063	10	100	TIK	False	0.14605259173771676	0.0015731538173374808	0.004540427189507827	0.03106046339952739	1.0
PTBXL	19578	9063	1	150	TIK	False	0.17957243548630844	0.0014568779630343878	0.004646362764172835	0.047925083349434475	1.0
PTBXL	19578	9063	2	150	TIK	False	0.1304082967696416	0.0014814106905210907	0.0032816717498832465	0.03066127222563973	1.0
PTBXL	19578	9063	3	150	TIK	False	0.12663389736714017	0.0016164242424687842	0.00418330261723262	0.028436114723292293	1.0
PTBXL	19578	9063	4	150	TIK	False	0.2149112113602457	0.0016448046916510632	0.005076406576249246	0.03329215500490618	1.0
PTBXL	19578	9063	5	150	TIK	False	0.1736980904634732	0.0014840664518424851	0.003934931949671061	0.04699490025917934	1.0
PTBXL	19578	9063	6	150	TIK	False	0.2667026368902226	0.001479815401818553	0.0038525025209078987	0.046300868732819654	1.0
PTBXL	19578	9063	7	150	TIK	False	0.17745103143045565	0.001458911828661377	0.004293023109743067	0.04312178733689641	1.0
PTBXL	19578	9063	8	150	TIK	False	0.20407027789535379	0.0015784838508022436	0.0044269399149599615	0.025778361191138903	1.0
PTBXL	19578	9063	9	150	TIK	False	0.19417691143163376	0.001317019222676172	0.003865984323622811	0.06495585481572687	1.0
PTBXL	19578	9063	10	150	TIK	False	0.15746450390067943	0.0015747551309484135	0.004541526665564561	0.030996324037368083	1.0
PTBXL	19578	9063	1	150	FD	True	0.12312623101512309	0.0009588090993766992	0.003928799256590927	0.04734950480681724	1.0
PTBXL	19578	9063	2	150	FD	True	0.19389681883414442	0.0009757852632235871	0.002754158254484225	0.027164884259864606	1.0
PTBXL	19578	9063	3	150	FD	True	0.1325895789866484	0.0010793731036696493	0.0034170394195406476	0.025380913936130334	1.0
PTBXL	19578	9063	4	150	FD	True	0.13073888739169104	0.0011023486312754568	0.004382656989193186	0.03794919838673881	1.0
PTBXL	19578	9063	5	150	FD	True	0.12469124667622404	0.0009693992337501537	0.0029995198254508227	0.03648776318367572	1.0
PTBXL	19578	9063	6	150	FD	True	0.2138034624541055	0.0009620715276636732	0.0031608227008203585	0.027302451718844368	1.0
PTBXL	19578	9063	7	150	FD	True	0.0916465234312898	0.000977512725196011	0.00369474648348778	0.03447479012922639	1.0
PTBXL	19578	9063	8	150	FD	True	0.13237550339799709	0.0010264063822295532	0.0033959583895972045	0.018666575905328477	1.0
PTBXL	19578	9063	9	150	FD	True	0.10824539647036453	0.0008533454117019954	0.0028653228751126226	0.04533421077334959	1.0
PTBXL	19578	9063	10	150	FD	True	0.11277272896928586	0.0010084518271715791	0.0034034217005624264	0.022565811991535702	1.0
PTBXL	19578	9063	1	150	SG	True	0.1212717303877192	0.0009559716174234091	0.003929906197829536	0.04744375964949474	1.0
PTBXL	19578	9063	2	150	SG	True	0.1269468571704376	0.0009733416755398893	0.002754398934802203	0.027136637568340713	1.0
PTBXL	19578	9063	3	150	SG	True	0.1504331058145469	0.0010764755889155731	0.0034176246236641166	0.02531880064779693	1.0
PTBXL	19578	9063	4	150	SG	True	0.15435959586992848	0.00109974681109126	0.004385161578520499	0.038053063389293255	1.0
PTBXL	19578	9063	5	150	SG	True	0.12452112713653447	0.0009662860357418124	0.002998322413734139	0.03634703177980844	1.0
PTBXL	19578	9063	6	150	SG	True	0.431902812688018	0.0009588988117366289	0.0031614077274995252	0.026722723657411303	1.0
PTBXL	19578	9063	7	150	SG	True	0.09236629338525751	0.0009753202995267745	0.003699381096968082	0.0342031339803207	1.0
PTBXL	19578	9063	8	150	SG	True	0.15315556081457976	0.0010231069305238958	0.003394611262996116	0.018870202012618218	1.0
PTBXL	19578	9063	9	150	SG	True	0.10690013762319102	0.0008508408950955578	0.002859709418197809	0.04488241744336679	1.0
PTBXL	19578	9063	10	150	SG	True	0.11090730158068514	0.0010048340142172637	0.0033989691995861175	0.022352680069202505	1.0
PTBXL	19578	9063	1	150	SPEC	True	0.12338500271040566	0.0009588601765239979	0.0039288101805350075	0.04734875345746735	1.0
PTBXL	19578	9063	2	150	SPEC	True	0.19257549220074788	0.0009758313347680637	0.0027541712972571557	0.02717036405267107	1.0
PTBXL	19578	9063	3	150	SPEC	True	0.13234894170477635	0.0010794252732349346	0.003417052826307427	0.025386475275423256	1.0
PTBXL	19578	9063	4	150	SPEC	True	0.13050125336496776	0.0011023960007175663	0.004382657991270531	0.037948294558774666	1.0
PTBXL	19578	9063	5	150	SPEC	True	0.12470334422494697	0.0009694550232417218	0.002999538799253786	0.03649898827449436	1.0
PTBXL	19578	9063	6	150	SPEC	True	0.21658097666647744	0.000962129106029673	0.0031608308206452253	0.027332523423012248	1.0
PTBXL	19578	9063	7	150	SPEC	True	0.09166164033231569	0.0009775524957257265	0.003694730692735502	0.03449298648934817	1.0
PTBXL	19578	9063	8	150	SPEC	True	0.13104558583658873	0.0010264648910297133	0.0033959777496027003	0.018666265559004334	1.0
PTBXL	19578	9063	9	150	SPEC	True	0.10822193761522324	0.0008533927327098582	0.0028653640639001153	0.045358241562002445	1.0
PTBXL	19578	9063	10	150	SPEC	True	0.11285087450244366	0.0010085157863598533	0.003403457203606926	0.02257985205286961	1.0
PTBXL	19578	9063	1	150	SG0SPEC	True	0.11637577862440253	0.0009511777243879489	0.003930028277784667	0.04749088725968261	1.0
PTBXL	19578	9063	2	150	SG0SPEC	True	0.11885216884403364	0.0009692925134209751	0.0027537088884195407	0.0267726073081706	1.0
PTBXL	19578	9063	3	150	SG0SPEC	True	0.16685013798939585	0.0010712432903800106	0.003417282696500899	0.02510966178510253	1.0
PTBXL	19578	9063	4	150	SG0SPEC	True	0.1267739287449719	0.0010951340823432594	0.004386677328054016	0.03835083083776585	1.0
PTBXL	19578	9063	5	150	SG0SPEC	True	0.15398660709926995	0.0009609279533281236	0.002996359915846202	0.03527219178161408	1.0
PTBXL	19578	9063	6	150	SG0SPEC	True	0.12602931277137672	0.0009537928739577557	0.003161579058464775	0.024003201834036543	1.0
PTBXL	19578	9063	7	150	SG0SPEC	True	0.10603975101268122	0.0009715091951793145	0.003703084083839151	0.032998795241884454	1.0
PTBXL	19578	9063	8	150	SG0SPEC	True	0.08836134199716496	0.0010178559944788914	0.0033926378401779493	0.019644572629435152	1.0
PTBXL	19578	9063	9	150	SG0SPEC	True	0.1131528275561244	0.0008458304498036186	0.0028540128040096483	0.043103173078529775	1.0
PTBXL	19578	9063	10	150	SG0SPEC	True	0.09994388394662863	0.000998961890825288	0.0033950601898638092	0.02116003797769954	1.0
PTBXL	19578	9063	1	150	TIK	True	0.11183739341994406	0.000945479746580263	0.003923080171475585	0.04754736475275406	1.0
PTBXL	19578	9063	2	150	TIK	True	0.11967569190677296	0.0009633184995910084	0.0027486877398925982	0.026530409414092154	1.0
PTBXL	19578	9063	3	150	TIK	True	0.14824186527656466	0.0010633436508710576	0.0034126806102966465	0.025225713819425632	1.0
PTBXL	19578	9063	4	150	TIK	True	0.1102944552373299	0.0010883605022990808	0.0043824305319641686	0.03899841886581888	1.0
PTBXL	19578	9063	5	150	TIK	True	0.14391371306571485	0.000953238488998823	0.0029900906817035607	0.03337034657479661	1.0
PTBXL	19578	9063	6	150	TIK	True	0.14140639398313004	0.000947324735326426	0.0031615561384273285	0.020481787295982795	1.0
PTBXL	19578	9063	7	150	TIK	True	0.14833138563089107	0.0009662833639154797	0.0037061566322506203	0.03212094984311981	1.0
PTBXL	19578	9063	8	150	TIK	True	0.10576415027472988	0.0010118791113101694	0.0033874093563146784	0.02125492847395305	1.0
PTBXL	19578	9063	9	150	TIK	True	0.1603836846310835	0.0008378816491036203	0.0028403140172616804	0.04117780725927512	1.0
PTBXL	19578	9063	10	150	TIK	True	0.17997231838482894	0.0009920625753597383	0.0033817878178273955	0.020494088967713275	1.0
PTBXL	18530	17401	1	40	TIK	False	0.1429411392941453	0.0015807514082339556	0.011755350975475457	0.10907729387090842	1.0
PTBXL	18530	17401	2	40	TIK	False	0.17895748082601165	0.001514896136449229	0.011754972954073104	0.10765481760129775	1.0
PTBXL	18530	17401	3	40	TIK	False	0.12488653074059039	0.0015940317051617255	0.011246145034473671	0.1126318606443772	1.0
PTBXL	18530	17401	4	40	TIK	False	0.13546819364096724	0.0015636282348971506	0.01117712946026473	0.11179508624577478	1.0
PTBXL	18530	17401	5	40	TIK	False	0.13411126582319138	0.0012325150908628149	0.009564725917487785	0.10465358382544539	1.0
PTBXL	18530	17401	6	40	TIK	False	0.16683900951686376	0.0014603304610410232	0.011200596100382173	0.10282318272561893	1.0
PTBXL	18530	17401	7	40	TIK	False	0.14536573019868432	0.0015138921388136574	0.010217720590834862	0.11170211539112561	1.0
PTBXL	18530	17401	8	40	TIK	False	0.14906384356312716	0.001599286810034532	0.011873469583504876	0.10916439373560863	1.0
PTBXL	18530	17401	9	40	TIK	False	0.13540794625659325	0.001316869562583875	0.01004613578127646	0.10577570603334582	1.0
PTBXL	18530	17401	10	40	TIK	False	0.16341792442697292	0.0013461682851863682	0.009888297900785955	0.11323377102702818	1.0
PTBXL	18530	17401	11	40	TIK	False	0.15706605888037573	0.00141564276080335	0.009861575319489009	0.10942263687300534	1.0
PTBXL	18530	17401	1	100	TIK	False	0.19669584485729952	0.0016498524207557237	0.012089217660712373	0.12698859773017185	1.0
PTBXL	18530	17401	2	100	TIK	False	0.1341484084445536	0.0015673362137268154	0.011983056265306923	0.11987787507660513	1.0
PTBXL	18530	17401	3	100	TIK	False	0.10295047118161757	0.0016808400122189148	0.011597772489535994	0.14036756770941078	1.0
PTBXL	18530	17401	4	100	TIK	False	0.1770482952205105	0.0016465968714033232	0.01151236263338689	0.13739118206716647	1.0
PTBXL	18530	17401	5	100	TIK	False	0.12916540532266102	0.0012769172847158818	0.009764006503391756	0.12133468341791791	1.0
PTBXL	18530	17401	6	100	TIK	False	0.21000894494733321	0.0015220575686169606	0.011418814761220008	0.11762260234781031	1.0
PTBXL	18530	17401	7	100	TIK	False	0.12490557198125919	0.0015727784598229615	0.010491021526758243	0.13292030685005785	1.0
PTBXL	18530	17401	8	100	TIK	False	0.14909912663327965	0.001673322798519822	0.01217547117144588	0.1253499204456106	1.0
PTBXL	18530	17401	9	100	TIK	False	0.14723105595010966	0.0013683323773160739	0.010283836345076583	0.12259168069993923	1.0
PTBXL	18530	17401	10	100	TIK	False	0.17681762579020258	0.0014054168323522605	0.010100560259368752	0.1339663219483218	1.0
PTBXL	18530	17401	11	100	TIK	False	0.1816737243999628	0.0014815438633016774	0.010085733615124411	0.12789232196446984	1.0
PTBXL	18530	17401	1	150	TIK	False	0.19580028733195526	0.001649639698702302	0.012089447328122544	0.12701322587733818	1.0
PTBXL	18530	17401	2	150	TIK	False	0.13713991566996422	0.0015670576955241692	0.01198286744458531	0.11976323120038108	1.0
PTBXL	18530	17401	3	150	TIK	False	0.10492181062835552	0.0016806053968032332	0.011598594103269341	0.14041067124321094	1.0
PTBXL	18530	17401	4	150	TIK	False	0.17926896280170418	0.0016466798331262503	0.011513561103741646	0.13757928372785178	1.0
PTBXL	18530	17401	5	150	TIK	False	0.12828267673179505	0.001276768195280206	0.00976352501988802	0.1215011390632044	1.0
PTBXL	18530	17401	6	150	TIK	False	0.20670640761106432	0.001521671157922917	0.011418709132691496	0.11762965622371366	1.0
PTBXL	18530	17401	7	150	TIK	False	0.12414734571254651	0.0015730106180902273	0.010491559438791988	0.13303978839998082	1.0
PTBXL	18530	17401	8	150	TIK	False	0.14898525851120226	0.001673010199835633	0.012175914514096815	0.12534823086380437	1.0
PTBXL	18530	17401	9	150	TIK	False	0.15197526083682886	0.001368183267976413	0.01028452957855042	0.12262168166135583	1.0
PTBXL	18530	17401	10	150	TIK	False	0.1793307358524452	0.0014053038312387058	0.010101266919832094	0.13409320599488903	1.0
PTBXL	18530	17401	11	150	TIK	False	0.1783211670970788	0.0014816897544678378	0.010086840024445149	0.12792760182756077	1.0
PTBXL	18530	17401	1	150	FD	True	0.11363137029657208	0.0010986857957099368	0.010100120398570415	0.09277981543516514	1.0
PTBXL	18530	17401	2	150	FD	True	0.08980481551032371	0.0010803252369322159	0.010103312003201402	0.09092286756296447	1.0
PTBXL	18530	17401	3	150	FD	True	0.09744286215516511	0.001103427631690742	0.009515626818379417	0.10144278364337017	1.0
PTBXL	18530	17401	4	150	FD	True	0.09052677270247303	0.0010893536251920962	0.00963459313587664	0.09914922373099029	1.0
PTBXL	18530	17401	5	150	FD	True	0.08069746884003885	0.0008741533909911217	0.008151522609068743	0.08894422230702774	1.0
PTBXL	18530	17401	6	150	FD	True	0.11306869137254491	0.001024744623395004	0.00966353100396007	0.085054982346128	1.0
PTBXL	18530	17401	7	150	FD	True	0.08871663485479268	0.0010449186401503344	0.008735521735876028	0.09944380908644115	1.0
PTBXL	18530	17401	8	150	FD	True	0.1161462093879365	0.001111107107919666	0.010092223851386832	0.09393217138303749	1.0
PTBXL	18530	17401	9	150	FD	True	0.09549735512795114	0.0009257233065223926	0.008556592231333225	0.09122776792018888	1.0
PTBXL	18530	17401	10	150	FD	True	0.10186235413821321	0.0009391562888578335	0.008394874348526222	0.09971529333455738	1.0
PTBXL	18530	17401	11	150	FD	True	0.08741204539080287	0.0009871112568275039	0.008359556364528358	0.09729114986240865	1.0
PTBXL	18530	17401	1	150	SG	True	0.11317794849679105	0.0010993217253134424	0.0100972906481701	0.09256839810834036	1.0
PTBXL	18530	17401	2	150	SG	True	0.09098931151303066	0.0010807474064897032	0.010102438728620319	0.09081612074610369	1.0
PTBXL	18530	17401	3	150	SG	True	0.09535630249097209	0.0011035429322710053	0.009509137988167736	0.10099208503906376	1.0
PTBXL	18530	17401	4	150	SG	True	0.10006467448818598	0.001089659755730597	0.009631376476791527	0.09876761758733205	1.0
PTBXL	18530	17401	5	150	SG	True	0.08097110192218694	0.0008748463878716384	0.0081499474467911	0.08868570392525152	1.0
PTBXL	18530	17401	6	150	SG	True	0.0943415956041977	0.0010250734625187907	0.009660809956201088	0.08479064764353376	1.0
PTBXL	18530	17401	7	150	SG	True	0.08803580472085189	0.0010452545513442244	0.008732178799080921	0.09911003914280642	1.0
PTBXL	18530	17401	8	150	SG	True	0.1144862436849887	0.0011117540416480745	0.010091331231063445	0.09374316269009628	1.0
PTBXL	18530	17401	9	150	SG	True	0.0949289495922291	0.0009264899102857063	0.008555850899732317	0.09101241561314959	1.0
PTBXL	18530	17401	10	150	SG	True	0.1029126247907192	0.0009396706195100842	0.008392769874275188	0.09931182214150847	1.0
PTBXL	18530	17401	11	150	SG	True	0.0860304806664608	0.0009872157772678194	0.0083571665026332	0.09695770472673569	1.0
PTBXL	18530	17401	1	150	SPEC	True	0.11368175690711786	0.0010986789741882319	0.010100147320530163	0.09279597161210548	1.0
PTBXL	18530	17401	2	150	SPEC	True	0.08981559641675767	0.001080320868532039	0.010103327294489402	0.09093347014174996	1.0
PTBXL	18530	17401	3	150	SPEC	True	0.09750959581501294	0.0011034296500195078	0.009515675168848995	0.10146729673469534	1.0
PTBXL	18530	17401	4	150	SPEC	True	0.09028175865130988	0.0010893520146046667	0.00963462358922347	0.09917149960236331	1.0
PTBXL	18530	17401	5	150	SPEC	True	0.08068609699522243	0.0008741435563003705	0.008151537781471362	0.0889599389515201	1.0
PTBXL	18530	17401	6	150	SPEC	True	0.11327019765504337	0.0010247440781178203	0.009663555215474488	0.08507191556079356	1.0
PTBXL	18530	17401	7	150	SPEC	True	0.08870219580600987	0.001044916046427276	0.008735550548706814	0.09946385923851872	1.0
PTBXL	18530	17401	8	150	SPEC	True	0.11616811617157057	0.0011111000863678758	0.010092240104098099	0.0939468824487997	1.0
PTBXL	18530	17401	9	150	SPEC	True	0.09548529748620997	0.0009257127280764841	0.008556604045572994	0.09124267298870901	1.0
PTBXL	18530	17401	10	150	SPEC	True	0.10189395209987204	0.0009391499797053812	0.00839489790160875	0.09973707598027096	1.0
PTBXL	18530	17401	11	150	SPEC	True	0.08743193032339529	0.0009871124284253788	0.008359583927973216	0.09731074412577775	1.0
PTBXL	18530	17401	1	150	SG0SPEC	True	0.10695320391486343	0.0010989382194125622	0.01009560850548115	0.0907923258045271	1.0
PTBXL	18530	17401	2	150	SG0SPEC	True	0.0996413675147837	0.0010804449254835594	0.010102438080900238	0.08939446930651479	1.0
PTBXL	18530	17401	3	150	SG0SPEC	True	0.09570899580610205	0.0011022603727851548	0.009504516993963104	0.09854485815942751	1.0
PTBXL	18530	17401	4	150	SG0SPEC	True	0.0944210163742397	0.0010892190726721433	0.009629536994181636	0.09650449665415696	1.0
PTBXL	18530	17401	5	150	SG0SPEC	True	0.08219417110731866	0.0008753461991477313	0.008149178262883252	0.08683409106690766	1.0
PTBXL	18530	17401	6	150	SG0SPEC	True	0.10080326640770579	0.0010238900794877744	0.00965927375829098	0.08289430823349951	1.0
PTBXL	18530	17401	7	150	SG0SPEC	True	0.0910199651055862	0.0010447048836845444	0.008730035404853035	0.09716060619305253	1.0
PTBXL	18530	17401	8	150	SG0SPEC	True	0.11221893724341596	0.0011113002736967761	0.010090931596704121	0.09197165650160001	1.0
PTBXL	18530	17401	9	150	SG0SPEC	True	0.09579971773324242	0.0009269831639714399	0.008555863597766767	0.08927090175367121	1.0
PTBXL	18530	17401	10	150	SG0SPEC	True	0.10812985130914324	0.0009396369409384908	0.008391690647742188	0.09715010122469371	1.0
PTBXL	18530	17401	11	150	SG0SPEC	True	0.08305573237023989	0.0009863969967245276	0.008355800068095408	0.09503786798856201	1.0
PTBXL	18530	17401	1	150	TIK	True	0.10565115026008987	0.001099664224925001	0.010061419236204693	0.08855400563898452	1.0
PTBXL	18530	17401	2	150	TIK	True	0.09353302057919241	0.001080049128669362	0.010074164879079953	0.08755647617980374	1.0
PTBXL	18530	17401	3	150	TIK	True	0.10183807020941503	0.0011016633994043279	0.009468440101497439	0.09560923204116357	1.0
PTBXL	18530	17401	4	150	TIK	True	0.09589578228647064	0.001090290640806343	0.009598299764842902	0.09389792636416086	1.0
PTBXL	18530	17401	5	150	TIK	True	0.08720296041472846	0.0008766284688229841	0.0081265806620453	0.08449421036886928	1.0
PTBXL	18530	17401	6	150	TIK	True	0.11021677376830878	0.001022170166202498	0.009627184727239476	0.0804854034378769	1.0
PTBXL	18530	17401	7	150	TIK	True	0.10651978299067134	0.0010449200180276598	0.008700571155942294	0.09501687020489397	1.0
PTBXL	18530	17401	8	150	TIK	True	0.10989218837979457	0.0011118513566692927	0.010066129690744392	0.08973953939114761	1.0
PTBXL	18530	17401	9	150	TIK	True	0.09962545005158273	0.0009285867531525616	0.008532743704606657	0.08709113533381325	1.0
PTBXL	18530	17401	10	150	TIK	True	0.12754919670141507	0.0009401251530429909	0.008370110847476032	0.09462927503119319	1.0
PTBXL	18530	17401	11	150	TIK	True	0.10246314729628346	0.0009860232806729486	0.00833474625098906	0.09282975178728742	1.0
PTBXL	11960	5338	1	40	TIK	False	0.13654522587015733	0.0024300332468554296	0.016590335057780382	0.034842195978704	1.0
PTBXL	11960	5338	2	40	TIK	False	0.1351548584150688	0.00235361557353177	0.01698094244093538	0.03619179702204984	1.0
PTBXL	11960	5338	3	40	TIK	False	0.14217044063741227	0.0024727947488757496	0.018870118781767753	0.043849670884229	1.0
PTBXL	11960	5338	4	40	TIK	False	0.13901002693894435	0.002528005963388897	0.019387371519072667	0.048564372320634805	1.0
PTBXL	11960	5338	5	40	TIK	False	0.14758289402927846	0.0024893616399138977	0.017062500028255025	0.04511150277392272	1.0
PTBXL	11960	5338	6	40	TIK	False	0.142552078336697	0.001829016977088058	0.012705158222945883	0.029871938095514087	1.0
PTBXL	11960	5338	7	40	TIK	False	0.1370173362149252	0.0024083210607961265	0.01862367586691051	0.04512393356198397	1.0
PTBXL	11960	5338	8	40	TIK	False	0.13081591260357178	0.0025507909351925218	0.019345967629634152	0.05065950118255743	1.0
PTBXL	11960	5338	9	40	TIK	False	0.1758065058763272	0.002056314141631276	0.014452149758329355	0.049354555067881556	1.0
PTBXL	11960	5338	1	100	TIK	False	0.148368265922065	0.002610375393865952	0.017360901767449963	0.047440506188582886	1.0
PTBXL	11960	5338	2	100	TIK	False	0.17184573179753349	0.0024791221212665665	0.017593131857597893	0.046262371421686224	1.0
PTBXL	11960	5338	3	100	TIK	False	0.14118972549296818	0.0025627654166354135	0.01920880771118557	0.039987418154989685	1.0
PTBXL	11960	5338	4	100	TIK	False	0.13721681436612967	0.0026248450854453684	0.01973819204550452	0.04390493507057517	1.0
PTBXL	11960	5338	5	100	TIK	False	0.16497359446758686	0.002594161072792669	0.017581757923711076	0.043039388281799165	1.0
PTBXL	11960	5338	6	100	TIK	False	0.7036421382683861	0.0019182279280681195	0.013139381628375529	0.037670387516155646	1.0
PTBXL	11960	5338	7	100	TIK	False	0.15957408269290738	0.00249518190439101	0.0189763667188455	0.04023076513904249	1.0
PTBXL	11960	5338	8	100	TIK	False	0.15786316354409033	0.002665479916738083	0.019701712191641615	0.047440059661661746	1.0
PTBXL	11960	5338	9	100	TIK	False	0.15065994660701856	0.0021667629597915705	0.014866194073524068	0.05377281578235044	1.0
PTBXL	11960	5338	1	150	TIK	False	0.14969945877924346	0.0026112209100107838	0.017362218125906687	0.04771118069955646	1.0
PTBXL	11960	5338	2	150	TIK	False	0.17290673423188543	0.0024791943484428563	0.017592950421181683	0.046416458590784464	1.0
PTBXL	11960	5338	3	150	TIK	False	0.14134734058772097	0.002563009758219231	0.01920849828366558	0.040021624267334355	1.0
PTBXL	11960	5338	4	150	TIK	False	0.13761155310959644	0.002624322261099874	0.019738146168025786	0.043868607561775956	1.0
PTBXL	11960	5338	5	150	TIK	False	0.16358880488761632	0.002593727693637289	0.017581201532737237	0.04314320154499913	1.0
PTBXL	11960	5338	6	150	TIK	False	0.2626909619128043	0.001918300386019893	0.013140088939710373	0.037748698889471494	1.0
PTBXL	11960	5338	7	150	TIK	False	0.1595513109315925	0.0024950731962361055	0.01897618563588985	0.040192412443247214	1.0
PTBXL	11960	5338	8	150	TIK	False	0.15804240951263654	0.0026656954642200613	0.019702424991423023	0.04752693337362674	1.0
PTBXL	11960	5338	9	150	TIK	False	0.1505242250098453	0.0021666704333794798	0.014867063784042022	0.053856315989617806	1.0
PTBXL	11960	5338	1	150	FD	True	0.11009581228011313	0.0017177344641804253	0.014153865374153555	0.03625974040852268	1.0
PTBXL	11960	5338	2	150	FD	True	0.10577405391689866	0.0016711514732581326	0.014359533109437701	0.035972484646870626	1.0
PTBXL	11960	5338	3	150	FD	True	0.10115341514746308	0.0017626585087160795	0.01615203912579673	0.04141076750854426	1.0
PTBXL	11960	5338	4	150	FD	True	0.11066220740450942	0.0018094025178957696	0.016555287224191792	0.045566498847414955	1.0
PTBXL	11960	5338	5	150	FD	True	0.08755897653429748	0.0017535473902329391	0.01453314185784703	0.04311154087963171	1.0
PTBXL	11960	5338	6	150	FD	True	0.12390553675695923	0.0012799590484784279	0.010771142997274767	0.03223178032164744	1.0
PTBXL	11960	5338	7	150	FD	True	0.10958819763039697	0.0017260368136286029	0.015947486968784272	0.04182391737018521	1.0
PTBXL	11960	5338	8	150	FD	True	0.11261903704408537	0.0018207510303693585	0.01654753113297312	0.046603567606246364	1.0
PTBXL	11960	5338	9	150	FD	True	0.13026430307932235	0.0014631830986023167	0.012411420383857917	0.04617530782825477	1.0
PTBXL	11960	5338	1	150	SG	True	0.10965471707837497	0.001714777719702175	0.014139561682767162	0.036009160565858365	1.0
PTBXL	11960	5338	2	150	SG	True	0.10484825204652842	0.001669677840497008	0.014348256046569417	0.03577146537415623	1.0
PTBXL	11960	5338	3	150	SG	True	0.10078217224104356	0.0017618031217001258	0.0161478907558397	0.04150387843087575	1.0
PTBXL	11960	5338	4	150	SG	True	0.11124878716192753	0.0018084205951822054	0.016550522855793028	0.04568533900880757	1.0
PTBXL	11960	5338	5	150	SG	True	0.08798798145929018	0.0017530380416760655	0.01451871781288768	0.043152648704538527	1.0
PTBXL	11960	5338	6	150	SG	True	0.12265921184467127	0.0012786805335807327	0.010760949056083912	0.03202275670176096	1.0
PTBXL	11960	5338	7	150	SG	True	0.1029057712646078	0.0017248945571851466	0.01594335895626893	0.041931988538424086	1.0
PTBXL	11960	5338	8	150	SG	True	0.11222391518512612	0.0018196549319687597	0.01654320208304089	0.04671022413631109	1.0
PTBXL	11960	5338	9	150	SG	True	0.13334455617188046	0.0014623377292540963	0.012403303585607888	0.04611541757873276	1.0
PTBXL	11960	5338	1	150	SPEC	True	0.11011629893178439	0.0017177957936441656	0.01415394769835954	0.03627843968399905	1.0
PTBXL	11960	5338	2	150	SPEC	True	0.10581710188746246	0.0016711862470810978	0.014359597530246886	0.035986844743149865	1.0
PTBXL	11960	5338	3	150	SPEC	True	0.1011644883340577	0.0017626798382516752	0.016152055225930394	0.04141164555766057	1.0
PTBXL	11960	5338	4	150	SPEC	True	0.1106684279163634	0.0018094258442958402	0.01655530748734091	0.045566294196504535	1.0
PTBXL	11960	5338	5	150	SPEC	True	0.08753902399898145	0.0017535644947586188	0.014533221945413772	0.04311883831340249	1.0
PTBXL	11960	5338	6	150	SPEC	True	0.1239703482570619	0.0012799887179370435	0.010771201233231364	0.03224484795429383	1.0
PTBXL	11960	5338	7	150	SPEC	True	0.10965026815911195	0.0017260624833581879	0.015947502647941827	0.04182345752870416	1.0
PTBXL	11960	5338	8	150	SPEC	True	0.11264903103910051	0.0018207770535011737	0.01654755162953467	0.0466054300471701	1.0
PTBXL	11960	5338	9	150	SPEC	True	0.13018500000988983	0.001463206061002496	0.012411468445992845	0.04618578179793218	1.0
PTBXL	11960	5338	1	150	SG0SPEC	True	0.10614830119598306	0.0017062586289115533	0.014127884649634057	0.03435696357436443	1.0
PTBXL	11960	5338	2	150	SG0SPEC	True	0.10850170769067716	0.001663504145036393	0.014339443186373453	0.03443254254490619	1.0
PTBXL	11960	5338	3	150	SG0SPEC	True	0.10013464969977602	0.0017575523407512771	0.016144376439526112	0.04151044210066249	1.0
PTBXL	11960	5338	4	150	SG0SPEC	True	0.11099943262870346	0.0018039921056287346	0.01654680619913564	0.04567088837918539	1.0
PTBXL	11960	5338	5	150	SG0SPEC	True	0.09137729030428753	0.0017489538619025944	0.014507135260630922	0.043152356883807794	1.0
PTBXL	11960	5338	6	150	SG0SPEC	True	0.14338280940640938	0.001273493219964207	0.010752991214781096	0.030987332306313002	1.0
PTBXL	11960	5338	7	150	SG0SPEC	True	0.11401027922388486	0.001720655258470266	0.015940216745397747	0.041970891711661025	1.0
PTBXL	11960	5338	8	150	SG0SPEC	True	0.1099243565940379	0.0018150315081478434	0.016539457072234358	0.04668235604945431	1.0
PTBXL	11960	5338	9	150	SG0SPEC	True	0.13318152043187262	0.0014587667522018653	0.012397065057351712	0.04597008670565614	1.0
PTBXL	11960	5338	1	150	TIK	True	0.09803956138312456	0.001693101548525665	0.014055473902984797	0.03235631920250231	1.0
PTBXL	11960	5338	2	150	TIK	True	0.11453331860487315	0.0016537825429290079	0.01427582619108313	0.032765752199076764	1.0
PTBXL	11960	5338	3	150	TIK	True	0.09916758857621744	0.0017515343450665805	0.016104755379922703	0.04173218136360172	1.0
PTBXL	11960	5338	4	150	TIK	True	0.11237401904607532	0.0017977499262658392	0.01650759372308046	0.04595776001730962	1.0
PTBXL	11960	5338	5	150	TIK	True	0.09591696050943395	0.0017438430686631114	0.014438669497753045	0.044344631105327326	1.0
PTBXL	11960	5338	6	150	TIK	True	0.10857999284888037	0.001267028919881987	0.010704539947250473	0.030044637338355062	1.0
PTBXL	11960	5338	7	150	TIK	True	0.10284511146761094	0.0017150802349993968	0.01590174599855434	0.042274587769932946	1.0
PTBXL	11960	5338	8	150	TIK	True	0.10419987916860798	0.0018093786191281493	0.016497891454553732	0.04693302178178815	1.0
PTBXL	11960	5338	9	150	TIK	True	0.12703119185059292	0.001454530666914917	0.012351808342710496	0.04625452503974638	1.0
PTBXL	3160	1133	1	40	TIK	False	0.1438721900196464	0.0028666748426201846	0.015034958887867171	0.06493340409991322	1.0
PTBXL	3160	1133	2	40	TIK	False	0.16668194318068538	0.0029294343140564114	0.015436273621341817	0.066671290170163	1.0
PTBXL	3160	1133	3	40	TIK	False	0.19761131433770596	0.0030054364079787565	0.014774193903829691	0.06271801571663065	1.0
PTBXL	3160	1133	4	40	TIK	False	0.13455928582200144	0.0031877014435050003	0.015820467065739762	0.060989793206442884	1.0
PTBXL	3160	1133	5	40	TIK	False	0.1555702201789968	0.002917500748387529	0.015237649492186922	0.060986945686903105	1.0
PTBXL	3160	1133	6	40	TIK	False	0.16341710555924377	0.002842914621307101	0.014842733717984046	0.06564415496777412	1.0
PTBXL	3160	1133	7	40	TIK	False	0.15377040015209886	0.0029812852667322957	0.014809034345359523	0.06317560051263214	1.0
PTBXL	3160	1133	8	40	TIK	False	0.18148960917441098	0.0030111437117684003	0.014585511684237539	0.060118677906820045	1.0
PTBXL	3160	1133	9	40	TIK	False	0.15820665466269096	0.002750288482455582	0.0135725334995603	0.06019101061082707	1.0
PTBXL	3160	1133	10	40	TIK	False	0.230521698168503	0.0029099910049392203	0.015029434492809602	0.06584510701647014	1.0
PTBXL	3160	1133	11	40	TIK	False	0.14316114480853073	0.002775289903853794	0.01478968393577878	0.06668204701936127	1.0
PTBXL	3160	1133	12	40	TIK	False	0.14066584010218774	0.0033383487827666233	0.016441342803434438	0.06004323024893459	1.0
PTBXL	3160	1133	1	100	TIK	False	0.21626082964875645	0.0030797719954384385	0.014970719563486104	0.061431112505135235	1.0
PTBXL	3160	1133	2	100	TIK	False	0.2163216078433273	0.0031311723817066357	0.015442317699707173	0.06236531669112417	1.0
PTBXL	3160	1133	3	100	TIK	False	0.1635363845993604	0.003219986621241245	0.014769912707574578	0.0551867727579028	1.0
PTBXL	3160	1133	4	100	TIK	False	0.14781479691898655	0.0033742992340677906	0.015631453860972006	0.04404971283643342	1.0
PTBXL	3160	1133	5	100	TIK	False	0.16565910940131173	0.0031450609834300187	0.015132497637149245	0.05518589543024389	1.0
PTBXL	3160	1133	6	100	TIK	False	0.18180602062815956	0.0030562644899296302	0.014871719283714481	0.0639582972076935	1.0
PTBXL	3160	1133	7	100	TIK	False	0.1765542657311008	0.003166415938914456	0.014721525459600988	0.05667112020742686	1.0
PTBXL	3160	1133	8	100	TIK	False	0.17028294917985337	0.0032104150369726115	0.014531530466172497	0.04931551052629284	1.0
PTBXL	3160	1133	9	100	TIK	False	0.17942707806607222	0.002938681893957373	0.013464142919209665	0.05181140299332743	1.0
PTBXL	3160	1133	10	100	TIK	False	0.2214082326666916	0.003117166174027658	0.014893678321359594	0.05906445586023696	1.0
PTBXL	3160	1133	11	100	TIK	False	0.18556561324540702	0.0029565445667483776	0.014684639218419348	0.06157747658409012	1.0
PTBXL	3160	1133	12	100	TIK	False	0.1752084404114846	0.0035392047839180895	0.016259078694924073	0.04834101697621417	1.0
PTBXL	3160	1133	1	150	TIK	False	0.21817853090797654	0.0030796303267353257	0.014970671198413278	0.06127342933274899	1.0
PTBXL	3160	1133	2	150	TIK	False	0.21583663285867738	0.003131221877693195	0.015442749905959965	0.06249528602066196	1.0
PTBXL	3160	1133	3	150	TIK	False	0.16386457877964727	0.0032198720234858464	0.01476982432187458	0.055118181518283224	1.0
PTBXL	3160	1133	4	150	TIK	False	0.14825433359544785	0.003374108838861746	0.01563145904796211	0.04399155948092843	1.0
PTBXL	3160	1133	5	150	TIK	False	0.16568006004378827	0.003144946630189859	0.015132425841637825	0.055020068897143073	1.0
PTBXL	3160	1133	6	150	TIK	False	0.1833169121020779	0.0030558481833108347	0.014871750512498153	0.06384462498943841	1.0
PTBXL	3160	1133	7	150	TIK	False	0.17340373601734627	0.0031663148156309065	0.01472119609451057	0.05674617226172482	1.0
PTBXL	3160	1133	8	150	TIK	False	0.16990773795467476	0.0032102112294650482	0.014531175326995802	0.04923324067463241	1.0
PTBXL	3160	1133	9	150	TIK	False	0.18729377205330938	0.0029380692189640116	0.01346383884841077	0.05164758105191759	1.0
PTBXL	3160	1133	10	150	TIK	False	0.20747284847443184	0.0031176556879067966	0.014894163541863787	0.05898190409936763	1.0
PTBXL	3160	1133	11	150	TIK	False	0.19129367593712393	0.0029568691976355876	0.014684407281401959	0.06142734829561331	1.0
PTBXL	3160	1133	12	150	TIK	False	0.16086395509873197	0.00353873785724664	0.01625895979981597	0.04840653248776504	1.0
PTBXL	3160	1133	1	150	FD	True	0.07542732471418864	0.0019188982022195766	0.012682394137908152	0.05916204730228839	1.0
PTBXL	3160	1133	2	150	FD	True	0.13915491239480968	0.00199024472940394	0.013147925380837427	0.06291880287992817	1.0
PTBXL	3160	1133	3	150	FD	True	0.15988046102524028	0.002021971745380846	0.012618387027143805	0.058314422767226995	1.0
PTBXL	3160	1133	4	150	FD	True	0.09277381035792867	0.002132097530910911	0.013333589037699574	0.056615590239224356	1.0
PTBXL	3160	1133	5	150	FD	True	0.12859710686304923	0.0019661332650089515	0.012840721074611452	0.056844746040617226	1.0
PTBXL	3160	1133	6	150	FD	True	0.11085155544317524	0.0019029633423220244	0.012500426009757067	0.060319068282070114	1.0
PTBXL	3160	1133	7	150	FD	True	0.11300363500864034	0.0019762617802998638	0.012547697460159369	0.05841211232884653	1.0
PTBXL	3160	1133	8	150	FD	True	0.130125033101413	0.002002632360633095	0.012238165286924318	0.05658706481683403	1.0
PTBXL	3160	1133	9	150	FD	True	0.11924793416366458	0.0018362365872821842	0.01143475215090146	0.05625746698198491	1.0
PTBXL	3160	1133	10	150	FD	True	0.1102237640256611	0.0019706367918657596	0.012738417400108707	0.061056050148054146	1.0
PTBXL	3160	1133	11	150	FD	True	0.09763525154710433	0.0018672611872769893	0.01248841482729011	0.06128565831648759	1.0
PTBXL	3160	1133	12	150	FD	True	0.0694371782716116	0.002238920925149253	0.01382667150966215	0.05629280312635049	1.0
PTBXL	3160	1133	1	150	SG	True	0.07503856147060389	0.0019165165807903228	0.012702653043359848	0.05988991875534425	1.0
PTBXL	3160	1133	2	150	SG	True	0.17011854078864586	0.0019873961035921104	0.013167134564303365	0.06358967804124004	1.0
PTBXL	3160	1133	3	150	SG	True	0.14394923580560165	0.0020188575875075485	0.012640193380521256	0.05918942069899247	1.0
PTBXL	3160	1133	4	150	SG	True	0.08726507115151745	0.0021291882257834308	0.013356223564315484	0.05756877140738303	1.0
PTBXL	3160	1133	5	150	SG	True	0.12676555957461233	0.0019635624893241097	0.012862282292824162	0.05771658203589071	1.0
PTBXL	3160	1133	6	150	SG	True	0.10854620762009509	0.0019005279133475358	0.012514727884470202	0.061116164888979904	1.0
PTBXL	3160	1133	7	150	SG	True	0.11677646722374116	0.0019737719186642155	0.012567698308368779	0.059154370810603436	1.0
PTBXL	3160	1133	8	150	SG	True	0.1278686411681518	0.0020003360659276706	0.012258686104355413	0.057468138574519816	1.0
PTBXL	3160	1133	9	150	SG	True	0.12031420895758867	0.0018335166498845421	0.011455823839549444	0.05723188315517963	1.0
PTBXL	3160	1133	10	150	SG	True	0.11088213514093206	0.001967719837234702	0.012760424309500713	0.06190043379479389	1.0
PTBXL	3160	1133	11	150	SG	True	0.09367331401676518	0.0018648714341191243	0.012508567864959992	0.062102980802925735	1.0
PTBXL	3160	1133	12	150	SG	True	0.06837538423662043	0.002236170187837711	0.013852779649897316	0.05720149327160071	1.0
PTBXL	3160	1133	1	150	SPEC	True	0.07541617774272265	0.0019189508921036613	0.01268233747339627	0.059151352674880545	1.0
PTBXL	3160	1133	2	150	SPEC	True	0.13860489422695185	0.0019903069846344008	0.013147868462866748	0.06290497666846538	1.0
PTBXL	3160	1133	3	150	SPEC	True	0.16030392742970956	0.0020220389269377218	0.01261831910552633	0.058292620260647694	1.0
PTBXL	3160	1133	4	150	SPEC	True	0.09292339150358031	0.002132160498772924	0.013333527590247078	0.056590801504673396	1.0
PTBXL	3160	1133	5	150	SPEC	True	0.12869808116541298	0.001966188768902617	0.0128406600825033	0.05682501183655919	1.0
PTBXL	3160	1133	6	150	SPEC	True	0.11085266725792564	0.0019030171834212308	0.012500392221099159	0.060301368595481436	1.0
PTBXL	3160	1133	7	150	SPEC	True	0.11273072756019797	0.0019763169028134187	0.012547640072969352	0.05839438162281234	1.0
PTBXL	3160	1133	8	150	SPEC	True	0.1301574274551633	0.0020026853306681696	0.012238098843023173	0.05656634068627792	1.0
PTBXL	3160	1133	9	150	SPEC	True	0.11923334577228478	0.0018362958002134814	0.01143468405427885	0.05623334505700458	1.0
PTBXL	3160	1133	10	150	SPEC	True	0.1102759264720774	0.0019706981280178063	0.012738344837927984	0.06103626854973241	1.0
PTBXL	3160	1133	11	150	SPEC	True	0.09781159818746789	0.0018673125882142183	0.012488351727253684	0.06126570696070156	1.0
PTBXL	3160	1133	12	150	SPEC	True	0.0694504343870178	0.002238981122141907	0.013826593538231456	0.056269181891517986	1.0
PTBXL	3160	1133	1	150	SG0SPEC	True	0.07819365199608579	0.0019081327793389453	0.012716427931058415	0.062453323867846286	1.0
PTBXL	3160	1133	2	150	SG0SPEC	True	0.13161477100087385	0.0019782976765245347	0.013181084764544793	0.06531038699522136	1.0
PTBXL	3160	1133	3	150	SG0SPEC	True	0.11871530233661401	0.0020094052396642105	0.012655203761192304	0.06169116560222558	1.0
PTBXL	3160	1133	4	150	SG0SPEC	True	0.08523301606349588	0.00211952938476498	0.013371543474103437	0.06043527109457186	1.0
PTBXL	3160	1133	5	150	SG0SPEC	True	0.12600949540950693	0.0019550737315458594	0.012876911911164557	0.060215907742146364	1.0
PTBXL	3160	1133	6	150	SG0SPEC	True	0.10971548505974044	0.0018918322861971161	0.012524237243138182	0.06307706327680604	1.0
PTBXL	3160	1133	7	150	SG0SPEC	True	0.12882833502555283	0.0019652786463885802	0.012581831211676811	0.06118823130231104	1.0
PTBXL	3160	1133	8	150	SG0SPEC	True	0.12039172009640693	0.001991622324937914	0.012272169281097686	0.05994871752067573	1.0
PTBXL	3160	1133	9	150	SG0SPEC	True	0.12455205038793585	0.0018243440113636317	0.0114703461969413	0.05998382263480655	1.0
PTBXL	3160	1133	10	150	SG0SPEC	True	0.11162378189317312	0.001959345578168713	0.012776143310225252	0.06434693198796423	1.0
PTBXL	3160	1133	11	150	SG0SPEC	True	0.09282955910228366	0.001857258035430087	0.01252277104086815	0.06443060162110543	1.0
PTBXL	3160	1133	12	150	SG0SPEC	True	0.07435551319801235	0.002226741110485035	0.013870806392691127	0.0599745434520717	1.0
PTBXL	3160	1133	1	150	TIK	True	0.1678376357722481	0.0018985761669033734	0.012737375820513076	0.06704878722850312	1.0
PTBXL	3160	1133	2	150	TIK	True	0.11803400420585422	0.0019673944276388904	0.013193172968101958	0.06886596443038275	1.0
PTBXL	3160	1133	3	150	TIK	True	0.13800714453290577	0.0019973457280525703	0.012673714328984422	0.0662062372571165	1.0
PTBXL	3160	1133	4	150	TIK	True	0.09433946088009819	0.0021080290536873094	0.0134014511869547	0.06545128989818533	1.0
PTBXL	3160	1133	5	150	TIK	True	0.12002873905357277	0.0019445856676090338	0.012903860154932337	0.06499378846110099	1.0
PTBXL	3160	1133	6	150	TIK	True	0.11326658765309724	0.0018814473758793303	0.012540643255903388	0.06699695933538469	1.0
PTBXL	3160	1133	7	150	TIK	True	0.12577688199820808	0.0019549294613057447	0.012609339199920471	0.0650072475547948	1.0
PTBXL	3160	1133	8	150	TIK	True	0.12265293294339691	0.001981354994112984	0.012299099356085924	0.0646012354454069	1.0
PTBXL	3160	1133	9	150	TIK	True	0.11345224356618311	0.001812582805445579	0.011491482946175274	0.06519171248281497	1.0
PTBXL	3160	1133	10	150	TIK	True	0.13002278446956228	0.0019477163910425126	0.012795093875303934	0.06880704014823415	1.0
PTBXL	3160	1133	11	150	TIK	True	0.10075315010803802	0.0018486059139674327	0.012553453532227418	0.06867661454401046	1.0
PTBXL	3160	1133	12	150	TIK	True	0.09711413257665091	0.0022140327139351912	0.013905105506441688	0.06483863942604025	1.0
PTBXL	8762	11711	1	40	TIK	False	0.20241264230857503	0.0017456317820865486	0.008743846368312352	0.04611386836245232	1.0
PTBXL	8762	11711	2	40	TIK	False	0.15379194700817103	0.00208996957055683	0.010479709672531971	0.04302286571653392	1.0
PTBXL	8762	11711	3	40	TIK	False	0.1075899472857131	0.0011060504041509236	0.016121416527607967	0.029459606397450575	1.0
PTBXL	8762	11711	4	40	TIK	False	0.14412495630202668	0.002601655108780707	0.013082155322539238	0.042744241540515954	1.0
PTBXL	8762	11711	5	40	TIK	False	0.14720587356704465	0.002735764901989227	0.012695698102850362	0.05155426430624175	1.0
PTBXL	8762	11711	6	40	TIK	False	0.165271202850883	0.0026909841430614407	0.01166045468970804	0.057426389624477395	1.0
PTBXL	8762	11711	7	40	TIK	False	0.1769901371573859	0.0027151016263584436	0.012230703065251694	0.04794747957696765	1.0
PTBXL	8762	11711	8	40	TIK	False	0.18794534727866608	0.0027810993287380255	0.012875906897812081	0.05093244621938048	1.0
PTBXL	8762	11711	9	40	TIK	False	0.1877143698245939	0.0027494665230792495	0.012322748910315564	0.04907341077887847	1.0
PTBXL	8762	11711	10	40	TIK	False	0.179631985305645	0.002655874996505232	0.01243311240455606	0.04259026455287229	1.0
PTBXL	8762	11711	1	100	TIK	False	0.15356235008217475	0.0018412519590186984	0.008813636734817037	0.04179169071617517	1.0
PTBXL	8762	11711	2	100	TIK	False	0.1679693265100737	0.002192348495420528	0.010565097402654244	0.035959176022712085	1.0
PTBXL	8762	11711	3	100	TIK	False	0.10260003576408473	0.0011233228427917313	0.016193201583817977	0.029490924003937914	1.0
PTBXL	8762	11711	4	100	TIK	False	0.15047482648839489	0.002722479546133695	0.01322287100838746	0.03885424971620854	1.0
PTBXL	8762	11711	5	100	TIK	False	0.14116710526862528	0.0028804637471567373	0.01273612998241138	0.05062405734208648	1.0
PTBXL	8762	11711	6	100	TIK	False	0.1336579453468765	0.002805047505033463	0.011632621806879587	0.05835537104237329	1.0
PTBXL	8762	11711	7	100	TIK	False	0.1852429161565867	0.002874988945208631	0.01220558969593268	0.04640727737965896	1.0
PTBXL	8762	11711	8	100	TIK	False	0.13506251525176705	0.0029298317982209654	0.012940574641766818	0.04635680912977831	1.0
PTBXL	8762	11711	9	100	TIK	False	0.17603288008490495	0.002876724071588637	0.01231477938474397	0.05141663791209824	1.0
PTBXL	8762	11711	10	100	TIK	False	0.1544103185555147	0.0028054533797789143	0.012530013104356459	0.03824686200893091	1.0
PTBXL	8762	11711	1	150	TIK	False	0.15489270104647523	0.0018416863269250217	0.00881407369434615	0.04180419423343187	1.0
PTBXL	8762	11711	2	150	TIK	False	0.16584412770533424	0.002192631958812951	0.0105658436922494	0.03596131144800078	1.0
PTBXL	8762	11711	3	150	TIK	False	0.10222204873886374	0.0011235680535914064	0.0161928567614818	0.030242007445062252	1.0
PTBXL	8762	11711	4	150	TIK	False	0.15021930421101223	0.002722721836662489	0.013223263977648659	0.038846163738133606	1.0
PTBXL	8762	11711	5	150	TIK	False	0.14154068677203185	0.0028809114138513806	0.012736363097859261	0.050597766206020786	1.0
PTBXL	8762	11711	6	150	TIK	False	0.13398310833491592	0.0028049956650554896	0.01163213050870053	0.058369974935045914	1.0
PTBXL	8762	11711	7	150	TIK	False	0.1848741117710639	0.002875159272007974	0.012205247599172733	0.04638368975311877	1.0
PTBXL	8762	11711	8	150	TIK	False	0.13643768711737383	0.0029300756437335832	0.012940909519632674	0.046354947745636324	1.0
PTBXL	8762	11711	9	150	TIK	False	0.17481897257363355	0.0028766582853264697	0.012315678917870037	0.051414745816089485	1.0
PTBXL	8762	11711	10	150	TIK	False	0.15338955987615607	0.002805395211896707	0.01252968648125045	0.038214758290689856	1.0
PTBXL	8762	11711	1	150	FD	True	0.09763647230650396	0.0012066388619822023	0.006952936580865464	0.04204946700809433	1.0
PTBXL	8762	11711	2	150	FD	True	0.07678639466439327	0.001416130983724307	0.008077751182483276	0.040462859867678475	1.0
PTBXL	8762	11711	3	150	FD	True	0.1109303348618783	0.0007990236551065191	0.014963157535553237	0.019786605526109894	1.0
PTBXL	8762	11711	4	150	FD	True	0.08732993866002299	0.001776530078045411	0.01011849351055407	0.0406045986210604	1.0
PTBXL	8762	11711	5	150	FD	True	0.12611670044156068	0.001877349653895208	0.009620165175783483	0.04513645382768926	1.0
PTBXL	8762	11711	6	150	FD	True	0.18171263235102106	0.0018231213196374775	0.00855776269231047	0.04915329166664913	1.0
PTBXL	8762	11711	7	150	FD	True	0.11149150030334189	0.0018558443391401764	0.009274443373587932	0.043353626249544475	1.0
PTBXL	8762	11711	8	150	FD	True	0.090396817330569	0.0018771549987249723	0.00976828190140635	0.04652590712541936	1.0
PTBXL	8762	11711	9	150	FD	True	0.10345164736917083	0.001836262942045194	0.00933503692089372	0.04587372027412147	1.0
PTBXL	8762	11711	10	150	FD	True	0.10203692301875175	0.0017973265172311426	0.009707844329150086	0.039413934363870994	1.0
PTBXL	8762	11711	1	150	SG	True	0.09544361751085322	0.0012047370988525314	0.0069467365694287795	0.042166749644937565	1.0
PTBXL	8762	11711	2	150	SG	True	0.07748516534068875	0.001413916329434653	0.008075828196928687	0.04066133187791982	1.0
PTBXL	8762	11711	3	150	SG	True	0.11029524684591419	0.0007987281119667915	0.0149668317504773	0.01968436048953216	1.0
PTBXL	8762	11711	4	150	SG	True	0.08765845628646961	0.0017742000506803179	0.010115648053468247	0.04072147557057312	1.0
PTBXL	8762	11711	5	150	SG	True	0.1275110556115009	0.001874970332960535	0.009623324122138814	0.04517397446501722	1.0
PTBXL	8762	11711	6	150	SG	True	0.2702333041689579	0.0018202170170975058	0.008561993849663134	0.04913185926640214	1.0
PTBXL	8762	11711	7	150	SG	True	0.09716598693793875	0.001852824510789761	0.009270059762046227	0.04342340518653827	1.0
PTBXL	8762	11711	8	150	SG	True	0.09221236003688066	0.0018740460795375277	0.009763410922390733	0.046657013166523265	1.0
PTBXL	8762	11711	9	150	SG	True	0.11094987011097991	0.001832735922943744	0.009323923312363154	0.045886417504282725	1.0
PTBXL	8762	11711	10	150	SG	True	0.10256317645205255	0.001793516956160285	0.009699564394210285	0.03959496272510305	1.0
PTBXL	8762	11711	1	150	SPEC	True	0.097648845204541	0.0012066779148705458	0.006952980427718929	0.04205066690005246	1.0
PTBXL	8762	11711	2	150	SPEC	True	0.07677146539544366	0.0014161770834508554	0.008077775440752962	0.04046166795725979	1.0
PTBXL	8762	11711	3	150	SPEC	True	0.11095357191542493	0.0007990294707877608	0.014963148374943362	0.019793009903244597	1.0
PTBXL	8762	11711	4	150	SPEC	True	0.08731567959893466	0.001776579245029052	0.01011852334010718	0.04060517912753121	1.0
PTBXL	8762	11711	5	150	SPEC	True	0.1260649465704318	0.0018773977213427104	0.009620175421863962	0.04513920728046821	1.0
PTBXL	8762	11711	6	150	SPEC	True	0.18082120864857562	0.0018231798143137129	0.008557758290504097	0.04915828902029143	1.0
PTBXL	8762	11711	7	150	SPEC	True	0.11175000860408005	0.0018559063566915624	0.009274487532420769	0.043356218281026294	1.0
PTBXL	8762	11711	8	150	SPEC	True	0.09034442258916703	0.0018772188619076064	0.009768322066894772	0.04652647902984649	1.0
PTBXL	8762	11711	9	150	SPEC	True	0.10325295308766343	0.0018363356595892185	0.009335111242844156	0.04587893533436541	1.0
PTBXL	8762	11711	10	150	SPEC	True	0.10202983224066506	0.0017974040329959793	0.009707907770590838	0.03941325496339227	1.0
PTBXL	8762	11711	1	150	SG0SPEC	True	0.09526814280457654	0.0011990727103818077	0.006941390800781321	0.04211032578271945	1.0
PTBXL	8762	11711	2	150	SG0SPEC	True	0.08040337251567246	0.0014070264766378976	0.008073734021242429	0.04082876915092576	1.0
PTBXL	8762	11711	3	150	SG0SPEC	True	0.10908350429303436	0.0007981827223958879	0.014970072701113191	0.01941210664184	1.0
PTBXL	8762	11711	4	150	SG0SPEC	True	0.08964089096403527	0.0017667028391882044	0.010112491796177247	0.04071941283850994	1.0
PTBXL	8762	11711	5	150	SG0SPEC	True	0.1308589869700734	0.001868270647539407	0.009624847833083188	0.04480963517296314	1.0
PTBXL	8762	11711	6	150	SG0SPEC	True	0.11858430089092019	0.001811920233373743	0.00856561747268663	0.048523022357557864	1.0
PTBXL	8762	11711	7	150	SG0SPEC	True	0.08493811262043155	0.0018436399751440783	0.009264998459816053	0.04309494623677505	1.0
PTBXL	8762	11711	8	150	SG0SPEC	True	0.09756558580468855	0.001864505932034078	0.00975830393895219	0.046617290481244106	1.0
PTBXL	8762	11711	9	150	SG0SPEC	True	0.11906825329772602	0.0018217345130731265	0.009314156023204125	0.04532244094560268	1.0
PTBXL	8762	11711	10	150	SG0SPEC	True	0.10198512766637848	0.001782321668977524	0.00969169061818399	0.03959704403395142	1.0
PTBXL	8762	11711	1	150	TIK	True	0.10553914612148761	0.0011910764647241135	0.006913285509247385	0.0423612778175437	1.0
PTBXL	8762	11711	2	150	TIK	True	0.09564916114880276	0.0013982294800535635	0.008058312672772468	0.041259576981373745	1.0
PTBXL	8762	11711	3	150	TIK	True	0.10815508488188957	0.0007987101746405076	0.014960567603708569	0.019648154520432254	1.0
PTBXL	8762	11711	4	150	TIK	True	0.09228658807100974	0.0017571553232403516	0.010093036055233345	0.040938017433960194	1.0
PTBXL	8762	11711	5	150	TIK	True	0.1377692304031489	0.001857797586778441	0.009601413915286882	0.04442805535512288	1.0
PTBXL	8762	11711	6	150	TIK	True	0.15000288645095372	0.0017987849568287771	0.008557653204660872	0.047792722265158134	1.0
PTBXL	8762	11711	7	150	TIK	True	0.08488698517682436	0.0018296714958687611	0.00923864331035528	0.04268371471798159	1.0
PTBXL	8762	11711	8	150	TIK	True	0.11239656274061198	0.0018500376572760482	0.009733949835857248	0.046848861169250744	1.0
PTBXL	8762	11711	9	150	TIK	True	0.11358990404591508	0.001805975145408188	0.009273221241253855	0.04461776144107723	1.0
PTBXL	8762	11711	10	150	TIK	True	0.09519468606156203	0.001764877772567775	0.009653184579321098	0.03969186148800114	1.0
PTBXL	19279	14762	1	40	TIK	False	0.18164158281052442	0.0019494403003470844	0.013816052179048879	0.04901746571466808	1.0
PTBXL	19279	14762	2	40	TIK	False	0.14812744263665756	0.002431209330964485	0.016647217539974946	0.03947105322882373	1.0
PTBXL	19279	14762	3	40	TIK	False	0.16949293300108276	0.0017372443207591764	0.012077997414028705	0.045439639967707494	1.0
PTBXL	19279	14762	4	40	TIK	False	0.17220458345767103	0.002440507368265108	0.01709797817142835	0.04739303745038704	1.0
PTBXL	19279	14762	5	40	TIK	False	0.15253205099758355	0.0024703188607068174	0.018010601137654885	0.05441156163872651	1.0
PTBXL	19279	14762	6	40	TIK	False	0.145127990734661	0.0020665788012157638	0.014101744384736827	0.04472665184151034	1.0
PTBXL	19279	14762	7	40	TIK	False	0.13734620069857253	0.0019254026144541335	0.01362715067903741	0.043728122009621874	1.0
PTBXL	19279	14762	8	40	TIK	False	0.2530935453452485	0.0018268347428675041	0.013042669536598491	0.04218103142710377	1.0
PTBXL	19279	14762	9	40	TIK	False	0.15200229646754151	0.0025982801377187775	0.01820640162561761	0.04770800824738004	1.0
PTBXL	19279	14762	1	100	TIK	False	0.1944866827038536	0.002040416377884069	0.01393666606952747	0.05235595287613517	1.0
PTBXL	19279	14762	2	100	TIK	False	0.14895477107096933	0.0025256939360716957	0.01671554285429801	0.04586468904876309	1.0
PTBXL	19279	14762	3	100	TIK	False	0.18905929660699677	0.0018261001699520336	0.012155131222017264	0.04915038438210007	1.0
PTBXL	19279	14762	4	100	TIK	False	0.15583419647269622	0.0025734911545568476	0.017391438681275028	0.05751300230406592	1.0
PTBXL	19279	14762	5	100	TIK	False	0.1284731539413963	0.002528894197332439	0.018129167850502614	0.05631065666481034	1.0
PTBXL	19279	14762	6	100	TIK	False	0.17487708924948897	0.0021617490652660804	0.01427161804962868	0.04882141269099285	1.0
PTBXL	19279	14762	7	100	TIK	False	0.1733314442364655	0.001948949790409969	0.01367158383403075	0.047960363130131724	1.0
PTBXL	19279	14762	8	100	TIK	False	0.14293827218586005	0.0018913616782041177	0.013156222600184305	0.04421808534882727	1.0
PTBXL	19279	14762	9	100	TIK	False	0.1425217265218611	0.0027334182248151527	0.018422796675333385	0.04738349427836069	1.0
PTBXL	19279	14762	1	150	TIK	False	0.20048588981318038	0.0020414851046077175	0.013937263725258634	0.05236248481304111	1.0
PTBXL	19279	14762	2	150	TIK	False	0.15020633655364082	0.002526580646292554	0.016714181037453868	0.04588143391724559	1.0
PTBXL	19279	14762	3	150	TIK	False	0.292871722264875	0.001825973655410162	0.012154044547372891	0.04913442558690648	1.0
PTBXL	19279	14762	4	150	TIK	False	0.1546835093052256	0.0025744847016395916	0.017393100094928456	0.057677963743905235	1.0
PTBXL	19279	14762	5	150	TIK	False	0.1290227579348743	0.0025291738284506315	0.01813088898790021	0.056381534767560464	1.0
PTBXL	19279	14762	6	150	TIK	False	0.18982190783245156	0.0021624844008693695	0.014271413557916083	0.049028592292492096	1.0
PTBXL	19279	14762	7	150	TIK	False	0.17604451224363998	0.0019493163493902927	0.013672284801897456	0.047956570776767536	1.0
PTBXL	19279	14762	8	150	TIK	False	0.1453073785002756	0.001891722731322381	0.013157054419514575	0.04404322463071882	1.0
PTBXL	19279	14762	9	150	TIK	False	0.14222621836560245	0.0027332804275038017	0.018423936041744016	0.047646280131899706	1.0
PTBXL	19279	14762	1	150	FD	True	0.12724597159941642	0.0013958519691720395	0.011735111131443824	0.05284557651085154	1.0
PTBXL	19279	14762	2	150	FD	True	0.12639376523709223	0.0017326569437708047	0.013643349823355752	0.04651469654241592	1.0
PTBXL	19279	14762	3	150	FD	True	0.09947895373895249	0.0012545328435837441	0.010089005156849238	0.050032918508995446	1.0
PTBXL	19279	14762	4	150	FD	True	0.10373144399427027	0.0017588951851816182	0.0144589188602751	0.05216092470050975	1.0
PTBXL	19279	14762	5	150	FD	True	0.08697997921664248	0.001788623853713129	0.015210713111195729	0.05636452640612292	1.0
PTBXL	19279	14762	6	150	FD	True	0.11141354365747047	0.0014674828392282255	0.011487246648795812	0.04969691821581782	1.0
PTBXL	19279	14762	7	150	FD	True	0.08531415443915971	0.001383096000864814	0.011548608553226368	0.051264992211017366	1.0
PTBXL	19279	14762	8	150	FD	True	0.09488703327751569	0.0013220390282062985	0.011071966891715962	0.047191704125428904	1.0
PTBXL	19279	14762	9	150	FD	True	0.1598189904936506	0.0018721435303898537	0.015267277875819054	0.0511346306923585	1.0
PTBXL	19279	14762	1	150	SG	True	0.12679426886306797	0.0013939871766746898	0.011736943343320577	0.0529966369362423	1.0
PTBXL	19279	14762	2	150	SG	True	0.13137598359951727	0.0017297897307149	0.01364614718892807	0.046641466809155104	1.0
PTBXL	19279	14762	3	150	SG	True	0.1230238424157283	0.0012528420399092284	0.010095115183165483	0.050109971585824434	1.0
PTBXL	19279	14762	4	150	SG	True	0.10589557998670035	0.0017565447667955362	0.014456679315443628	0.05216524735752302	1.0
PTBXL	19279	14762	5	150	SG	True	0.08709649366211261	0.0017876397139103507	0.015215863806138956	0.05639748596024305	1.0
PTBXL	19279	14762	6	150	SG	True	0.11267532352546429	0.0014653819321828227	0.011487197292748873	0.04979888487039635	1.0
PTBXL	19279	14762	7	150	SG	True	0.08536978159858909	0.0013821259921756558	0.011550586205624939	0.05141665865467747	1.0
PTBXL	19279	14762	8	150	SG	True	0.09537478918306647	0.0013204828950795318	0.011072788749806958	0.047403096704563476	1.0
PTBXL	19279	14762	9	150	SG	True	0.14681723470269314	0.0018691850571693344	0.015270689285791995	0.051289567452988995	1.0
PTBXL	19279	14762	1	150	SPEC	True	0.12731309334537166	0.0013958868426599356	0.01173511481889428	0.05284311018838694	1.0
PTBXL	19279	14762	2	150	SPEC	True	0.1263708705484219	0.001732709392441614	0.013643352567922604	0.04651226135371023	1.0
PTBXL	19279	14762	3	150	SPEC	True	0.09954866495413466	0.0012545650597025437	0.0100889895635797	0.05003224827293338	1.0
PTBXL	19279	14762	4	150	SPEC	True	0.10376906158307989	0.0017589391997967314	0.014458956780029774	0.0521633374864258	1.0
PTBXL	19279	14762	5	150	SPEC	True	0.08694470595354707	0.0017886423853580569	0.015210708980349884	0.05636553142249511	1.0
PTBXL	19279	14762	6	150	SPEC	True	0.11142034525405856	0.0014675229140578047	0.011487262084959232	0.04969517833184065	1.0
PTBXL	19279	14762	7	150	SPEC	True	0.08531554106172227	0.0013831141690713248	0.011548616372747176	0.05126174502270284	1.0
PTBXL	19279	14762	8	150	SPEC	True	0.09489810886046024	0.0013220684329268524	0.011071971813817182	0.047186893749245666	1.0
PTBXL	19279	14762	9	150	SPEC	True	0.16019350128585882	0.0018721990606732578	0.015267279143263065	0.05113166386397835	1.0
PTBXL	19279	14762	1	150	SG0SPEC	True	0.12189814291649716	0.0013903638935939201	0.011738525702134586	0.05348572765515692	1.0
PTBXL	19279	14762	2	150	SG0SPEC	True	0.13179586446317174	0.0017247036892304884	0.013648252673370257	0.04716413880161221	1.0
PTBXL	19279	14762	3	150	SG0SPEC	True	0.0941519217265233	0.0012492575919805804	0.010099401374165044	0.050410996850572945	1.0
PTBXL	19279	14762	4	150	SG0SPEC	True	0.10329514079587968	0.0017520618949279055	0.014454112288089039	0.05221767744663571	1.0
PTBXL	19279	14762	5	150	SG0SPEC	True	0.08968876957563832	0.0017859211336250117	0.015219638625910125	0.05649808677563253	1.0
PTBXL	19279	14762	6	150	SG0SPEC	True	0.10933081980435161	0.001460866607940582	0.011486676467329792	0.05018074137800543	1.0
PTBXL	19279	14762	7	150	SG0SPEC	True	0.0851507358528639	0.0013801973660868263	0.011552017573657777	0.051996849791402525	1.0
PTBXL	19279	14762	8	150	SG0SPEC	True	0.09782269177800151	0.0013172812228878495	0.011073420558598003	0.048084293287307706	1.0
PTBXL	19279	14762	9	150	SG0SPEC	True	0.13685209208661278	0.0018631003155189108	0.015273692947210338	0.05171758787706417	1.0
PTBXL	19279	14762	1	150	TIK	True	0.11892492700658923	0.001384584052246358	0.011715362798643708	0.054348730176156435	1.0
PTBXL	19279	14762	2	150	TIK	True	0.14667471977366955	0.001717525452940603	0.013638273134537478	0.04802740503015385	1.0
PTBXL	19279	14762	3	150	TIK	True	0.12731772549051543	0.0012442184390894233	0.010090993249745713	0.05115120330278412	1.0
PTBXL	19279	14762	4	150	TIK	True	0.09185148695316459	0.001744519641372754	0.014412129445796442	0.052671162089553775	1.0
PTBXL	19279	14762	5	150	TIK	True	0.0939643479578985	0.0017829624919039034	0.015191490348731991	0.056875349571777034	1.0
PTBXL	19279	14762	6	150	TIK	True	0.10902081291024633	0.0014541744984087912	0.011467213986232202	0.05084855411042485	1.0
PTBXL	19279	14762	7	150	TIK	True	0.08610712535756389	0.0013771894101467052	0.01152774613371814	0.05288616319264097	1.0
PTBXL	19279	14762	8	150	TIK	True	0.10777222462334624	0.0013116873454537526	0.011045524307506478	0.04917064128500084	1.0
PTBXL	19279	14762	9	150	TIK	True	0.14059563224318888	0.0018517826103493103	0.015243138271215755	0.052411260429741965	1.0
PTBXL	14375	7644	1	40	TIK	False	0.15724894886504365	0.00442876557765319	0.01869822482781702	0.023164199203726404	1.0
PTBXL	14375	7644	2	40	TIK	False	0.20803943795187488	0.0033256067733176704	0.014794138677182834	0.03312152401399464	1.0
PTBXL	14375	7644	3	40	TIK	False	0.2851179507786575	0.0031952392271094978	0.013873767693964093	0.0284375787534937	1.0
PTBXL	14375	7644	4	40	TIK	False	0.2193105145924324	0.0032927219971633013	0.014014589969843196	0.02742109261763308	1.0
PTBXL	14375	7644	5	40	TIK	False	0.14879566435723965	0.0032632561780079512	0.013693293380218506	0.023713318246061644	1.0
PTBXL	14375	7644	6	40	TIK	False	0.23973120643739984	0.0045288878668086835	0.019372376081028563	0.030290609868423708	1.0
PTBXL	14375	7644	7	40	TIK	False	0.195648264676811	0.0035763157224348342	0.014868590637592733	0.027623474178628576	1.0
PTBXL	14375	7644	8	40	TIK	False	0.17080650193617586	0.0034630518275500094	0.014753360162025261	0.02754641293158845	1.0
PTBXL	14375	7644	9	40	TIK	False	0.22236393560161793	0.0034127950295875045	0.014524895026134054	0.026822808949844228	1.0
PTBXL	14375	7644	10	40	TIK	False	0.1621309529283117	0.0034477896636335268	0.014483184162252055	0.025065787943222558	1.0
PTBXL	14375	7644	11	40	TIK	False	0.17043755271399533	0.0034994330530016883	0.014812484385772285	0.02521149787724861	1.0
PTBXL	14375	7644	12	40	TIK	False	0.22578517342531434	0.003525773223914913	0.015088689956308065	0.033571483364296606	1.0
PTBXL	14375	7644	1	100	TIK	False	0.3203361513415443	0.004582292288138762	0.018927904326298112	0.036647150075158036	1.0
PTBXL	14375	7644	2	100	TIK	False	0.15228599756378752	0.0034642816326340164	0.015014403596637296	0.04675464010101052	1.0
PTBXL	14375	7644	3	100	TIK	False	0.2172337825104109	0.003315403256314002	0.0140767421855154	0.04349294854745549	1.0
PTBXL	14375	7644	4	100	TIK	False	0.1817787149578215	0.003410444803277025	0.014168703024066991	0.03872909068150895	1.0
PTBXL	14375	7644	5	100	TIK	False	0.22949705027282785	0.0033960092455430527	0.014012981170000025	0.042753920295439445	1.0
PTBXL	14375	7644	6	100	TIK	False	0.15787055601680353	0.004708385400862605	0.019699357681528064	0.03877911180864534	1.0
PTBXL	14375	7644	7	100	TIK	False	0.22274364199658592	0.0037160843589428253	0.015160702425737187	0.03731985311802817	1.0
PTBXL	14375	7644	8	100	TIK	False	0.24020462159887515	0.0036199333483970036	0.014993748574611946	0.04543923872093066	1.0
PTBXL	14375	7644	9	100	TIK	False	0.1707599287497194	0.003581245101707069	0.014774535149752	0.04717747511445166	1.0
PTBXL	14375	7644	10	100	TIK	False	0.2323611238092407	0.003595449723781886	0.01476609017359692	0.04198061377866861	1.0
PTBXL	14375	7644	11	100	TIK	False	0.2849566287414815	0.0036386456357569855	0.01509043379592197	0.040512477251575536	1.0
PTBXL	14375	7644	12	100	TIK	False	0.23162991344961958	0.003691322658857932	0.01535644092097998	0.05109427402639651	1.0
PTBXL	14375	7644	1	150	TIK	False	0.3257440732658382	0.004580683062887627	0.018927626373892493	0.03668895696695302	1.0
PTBXL	14375	7644	2	150	TIK	False	0.14534404043888427	0.003464083850314474	0.015013898869965783	0.04687102748673392	1.0
PTBXL	14375	7644	3	150	TIK	False	0.2424494860653408	0.0033151372208765997	0.014076256683582568	0.04361023317138749	1.0
PTBXL	14375	7644	4	150	TIK	False	0.17654837912684748	0.0034096784826958015	0.014168546160146619	0.03867742659296249	1.0
PTBXL	14375	7644	5	150	TIK	False	0.22504280333185595	0.003395223258169178	0.014013469269847185	0.04282333097013473	1.0
PTBXL	14375	7644	6	150	TIK	False	0.16027992295893415	0.004707331684173633	0.019698639280091315	0.03873794054588636	1.0
PTBXL	14375	7644	7	150	TIK	False	0.2227210321904836	0.0037153909499839516	0.015159813388017016	0.03728676653170736	1.0
PTBXL	14375	7644	8	150	TIK	False	0.27345963238854937	0.0036190106078896477	0.014993496513409935	0.04540970240258686	1.0
PTBXL	14375	7644	9	150	TIK	False	0.17094843616714073	0.003580380870063013	0.014773808376390534	0.04728782057069378	1.0
PTBXL	14375	7644	10	150	TIK	False	0.2259641456754279	0.003594711477795682	0.014766544079352054	0.041949557919760724	1.0
PTBXL	14375	7644	11	150	TIK	False	0.2929147577041822	0.003638167229019598	0.015090034124540477	0.0406115069134922	1.0
PTBXL	14375	7644	12	150	TIK	False	0.22642619753004128	0.0036906889947963804	0.015355561522535354	0.0510486227549258	1.0
PTBXL	14375	7644	1	150	FD	True	0.12941638663577582	0.0027973816815831704	0.013484137816719016	0.02772770272957738	1.0
PTBXL	14375	7644	2	150	FD	True	0.13981692229182352	0.002105346689026338	0.010916540226202488	0.03778378337992193	1.0
PTBXL	14375	7644	3	150	FD	True	0.12368143950610477	0.002021599103452164	0.010267106373521264	0.0340875738683436	1.0
PTBXL	14375	7644	4	150	FD	True	0.1245373112011906	0.0020697266918722032	0.010308043467436535	0.03152122105090155	1.0
PTBXL	14375	7644	5	150	FD	True	0.133091907002702	0.002060771898008282	0.010135838070132748	0.030375464505734348	1.0
PTBXL	14375	7644	6	150	FD	True	0.12856061566397992	0.0028442785474881893	0.013598525078063313	0.03311160492239878	1.0
PTBXL	14375	7644	7	150	FD	True	0.1518108316921827	0.0022383579345875058	0.010786821497535123	0.03122766452248128	1.0
PTBXL	14375	7644	8	150	FD	True	0.10417623991009947	0.002187920499726399	0.010891261924826673	0.03351791930630551	1.0
PTBXL	14375	7644	9	150	FD	True	0.09881348171556666	0.0021560557363055626	0.010655575287644827	0.03353284514110868	1.0
PTBXL	14375	7644	10	150	FD	True	0.1259027724369047	0.0021525161995250394	0.010565621019276572	0.031371249742827116	1.0
PTBXL	14375	7644	11	150	FD	True	0.1353831146446095	0.002179045066752197	0.010949490090101748	0.030724936023515215	1.0
PTBXL	14375	7644	12	150	FD	True	0.14011217535735226	0.0022054455541056423	0.010696223437416025	0.0375370704722577	1.0
PTBXL	14375	7644	1	150	SG	True	0.12958056208550958	0.002795402151017935	0.01346391453423367	0.02759633824378575	1.0
PTBXL	14375	7644	2	150	SG	True	0.13803910415408013	0.0021034582379758624	0.010903277197494933	0.037635504874663606	1.0
PTBXL	14375	7644	3	150	SG	True	0.13108252608404175	0.002019572050529895	0.010256053690423449	0.033898687983790844	1.0
PTBXL	14375	7644	4	150	SG	True	0.12239652817273822	0.0020685424830783903	0.010295058131449123	0.03142923103812312	1.0
PTBXL	14375	7644	5	150	SG	True	0.13279229507406487	0.002059021173554325	0.010118979518267984	0.030141155770706664	1.0
PTBXL	14375	7644	6	150	SG	True	0.1275142625957376	0.002842778590975685	0.013576843199802097	0.03310149703416771	1.0
PTBXL	14375	7644	7	150	SG	True	0.16617735995592087	0.002235824940923461	0.010773043426975208	0.031125465075700312	1.0
PTBXL	14375	7644	8	150	SG	True	0.1162475360088408	0.0021856617271240573	0.010876698712150242	0.033247533547344325	1.0
PTBXL	14375	7644	9	150	SG	True	0.1512377092061317	0.002153919223179075	0.010641997237408786	0.033194201813849154	1.0
PTBXL	14375	7644	10	150	SG	True	0.13442537573221203	0.0021503411862120406	0.010548844079167554	0.031133905870645653	1.0
PTBXL	14375	7644	11	150	SG	True	0.13748327274515248	0.0021768433077572367	0.010936021459886053	0.030512229022280023	1.0
PTBXL	14375	7644	12	150	SG	True	0.14075661648253118	0.002203091509281065	0.010679894080149034	0.037314645970370056	1.0
PTBXL	14375	7644	1	150	SPEC	True	0.12939986454394803	0.002797431579397553	0.013484244986165631	0.02773760211376522	1.0
PTBXL	14375	7644	2	150	SPEC	True	0.13984648028847677	0.0021053919922365675	0.010916613547050511	0.03779652728214431	1.0
PTBXL	14375	7644	3	150	SPEC	True	0.1231317010052764	0.0020216449876321826	0.010267169012238377	0.034099298245873357	1.0
PTBXL	14375	7644	4	150	SPEC	True	0.12460086114190463	0.002069759560391471	0.010308120707858175	0.03152797165713671	1.0
PTBXL	14375	7644	5	150	SPEC	True	0.13304455158624148	0.0020608168263482793	0.010135935598884939	0.030388955965282953	1.0
PTBXL	14375	7644	6	150	SPEC	True	0.12855249031417298	0.0028443214615072295	0.01359863447154591	0.033115396282437946	1.0
PTBXL	14375	7644	7	150	SPEC	True	0.15171693954313598	0.0022384161556572354	0.010786893109216102	0.031237875949772693	1.0
PTBXL	14375	7644	8	150	SPEC	True	0.10419939106919128	0.002187973270170161	0.010891345955933326	0.03353333649345425	1.0
PTBXL	14375	7644	9	150	SPEC	True	0.09896101627795867	0.0021561072450394687	0.010655655522561982	0.033552928005856596	1.0
PTBXL	14375	7644	10	150	SPEC	True	0.12582008952890508	0.002152569301820233	0.010565719509375562	0.031385138361030275	1.0
PTBXL	14375	7644	11	150	SPEC	True	0.13535571770435875	0.0021790988222294173	0.010949570628161768	0.030738354008081514	1.0
PTBXL	14375	7644	12	150	SPEC	True	0.1401040736360086	0.002205501501334861	0.010696305752591602	0.037551527585057254	1.0
PTBXL	14375	7644	1	150	SG0SPEC	True	0.1321166002944141	0.0027849974938077256	0.013446987486835137	0.026658125227332616	1.0
PTBXL	14375	7644	2	150	SG0SPEC	True	0.13843300047494683	0.0020948835151537695	0.010892191466905753	0.03666276030064563	1.0
PTBXL	14375	7644	3	150	SG0SPEC	True	0.15160713624812147	0.0020115890008261614	0.010246839425679131	0.032897693086188784	1.0
PTBXL	14375	7644	4	150	SG0SPEC	True	0.10973445937209646	0.0020609594325763404	0.010283820272049082	0.030761766454997373	1.0
PTBXL	14375	7644	5	150	SG0SPEC	True	0.1401532267476734	0.002049633232293823	0.010104518202232366	0.02881298616226071	1.0
PTBXL	14375	7644	6	150	SG0SPEC	True	0.127778337784174	0.002832151633901037	0.013558910178495613	0.03280204851823033	1.0
PTBXL	14375	7644	7	150	SG0SPEC	True	0.1672163948875907	0.0022252561939492543	0.010761328159639214	0.03072528787919164	1.0
PTBXL	14375	7644	8	150	SG0SPEC	True	0.11887065667802095	0.002175927832729218	0.010864544928377923	0.03176034417728811	1.0
PTBXL	14375	7644	9	150	SG0SPEC	True	0.13686784280458886	0.0021442151437540834	0.010630830511151724	0.03151879544983401	1.0
PTBXL	14375	7644	10	150	SG0SPEC	True	0.12991338389225787	0.002139857216886201	0.010534774095981454	0.02976986202141519	1.0
PTBXL	14375	7644	11	150	SG0SPEC	True	0.1425419538229997	0.0021658137785200327	0.010924037788270629	0.02935832278924685	1.0
PTBXL	14375	7644	12	150	SG0SPEC	True	0.1465958566098814	0.002192560374990406	0.010667198111234058	0.035878232955776995	1.0
PTBXL	14375	7644	1	150	TIK	True	0.14131973883809296	0.002778010501716313	0.013400436391500407	0.026169451744031784	1.0
PTBXL	14375	7644	2	150	TIK	True	0.13716896276926235	0.002087339948332169	0.01085665814802052	0.036449510826692635	1.0
PTBXL	14375	7644	3	150	TIK	True	0.12744495674281808	0.0020051753449746774	0.010223068896810983	0.03194767787291566	1.0
PTBXL	14375	7644	4	150	TIK	True	0.16139589479153063	0.0020548595188887666	0.010249874034156461	0.030615073596196325	1.0
PTBXL	14375	7644	5	150	TIK	True	0.13746741333317886	0.0020396707188877366	0.010062049730066573	0.027000188373826763	1.0
PTBXL	14375	7644	6	150	TIK	True	0.12825277626113854	0.002825688020708752	0.013512656608809343	0.03227093490290812	1.0
PTBXL	14375	7644	7	150	TIK	True	0.15705107561581808	0.0022175783974560403	0.01072910514983922	0.030461296566081146	1.0
PTBXL	14375	7644	8	150	TIK	True	0.1299050538473017	0.002166237961088757	0.010832238553546793	0.030040633983029873	1.0
PTBXL	14375	7644	9	150	TIK	True	0.15405274686768738	0.002133757420633957	0.01060292051728034	0.029302248114712874	1.0
PTBXL	14375	7644	10	150	TIK	True	0.15552460170094395	0.0021293817066261795	0.010499713193633154	0.028049493367771516	1.0
PTBXL	14375	7644	11	150	TIK	True	0.22037126236436802	0.0021561703461203054	0.010888682225988072	0.028236272762230882	1.0
PTBXL	14375	7644	12	150	TIK	True	0.17140651328368617	0.0021842735542215944	0.010639915322926184	0.034542097652502636	1.0
PTBXL	20605	3350	1	40	TIK	False	0.1330509155881776	0.0028094014640746906	0.013345401914601861	0.016217607044747485	1.0
PTBXL	20605	3350	2	40	TIK	False	0.14531380542183173	0.002953103138285215	0.014677802368708165	0.024865732296371987	1.0
PTBXL	20605	3350	3	40	TIK	False	0.17501747776912843	0.0024839968004469713	0.012367164440661578	0.027703245301349162	1.0
PTBXL	20605	3350	4	40	TIK	False	0.14218441326539305	0.002488906643814552	0.012323513080473879	0.023070988369899282	1.0
PTBXL	20605	3350	5	40	TIK	False	0.14844655577321877	0.0024705131916564886	0.012178101702166844	0.025128610533523638	1.0
PTBXL	20605	3350	6	40	TIK	False	0.1362128272446404	0.002603932558227291	0.012200468408850139	0.016530920595822198	1.0
PTBXL	20605	3350	7	40	TIK	False	0.14783131755393994	0.0025376788562089855	0.012432156723584891	0.01918333260653037	1.0
PTBXL	20605	3350	8	40	TIK	False	0.1251497840639948	0.002881470649993804	0.014589561746975331	0.025847232707520543	1.0
PTBXL	20605	3350	9	40	TIK	False	0.15770067734730156	0.0024084324027175653	0.012130529394175625	0.02880232205096735	1.0
PTBXL	20605	3350	1	100	TIK	False	0.1059697123630512	0.0029339558194993523	0.013372286455130757	0.026397499089191444	1.0
PTBXL	20605	3350	2	100	TIK	False	0.16732959782833123	0.0030805103437885873	0.014698226961562404	0.039333532556734795	1.0
PTBXL	20605	3350	3	100	TIK	False	0.23977214731323412	0.0025996628119351593	0.012372069177712868	0.042928894412976384	1.0
PTBXL	20605	3350	4	100	TIK	False	0.1525181486681374	0.0026256948771539155	0.012435720797877624	0.03250500202176751	1.0
PTBXL	20605	3350	5	100	TIK	False	0.18195907698071973	0.0025983994168189504	0.012217553016108893	0.03949815287847998	1.0
PTBXL	20605	3350	6	100	TIK	False	0.1605311155889827	0.0027245181866220273	0.01225068016132675	0.029702186113754924	1.0
PTBXL	20605	3350	7	100	TIK	False	0.14515199889459704	0.002642873062829022	0.0124359412168176	0.029439954482273486	1.0
PTBXL	20605	3350	8	100	TIK	False	0.1361677850229807	0.0030189287120607725	0.014604756306258907	0.04377430802982003	1.0
PTBXL	20605	3350	9	100	TIK	False	0.16733424447892192	0.0025288853335289382	0.012110504651827557	0.04674719225045913	1.0
PTBXL	20605	3350	1	150	TIK	False	0.1109023763162135	0.0029346640375631397	0.013371335311882449	0.026547206428684876	1.0
PTBXL	20605	3350	2	150	TIK	False	0.16002281282212358	0.0030817991450052427	0.014697423664090811	0.039265422866534574	1.0
PTBXL	20605	3350	3	150	TIK	False	0.24159999211798808	0.0026002993359017716	0.01237121594540214	0.04288383900428665	1.0
PTBXL	20605	3350	4	150	TIK	False	0.15587711507080218	0.002627093016750079	0.01243534146169431	0.03264955684668319	1.0
PTBXL	20605	3350	5	150	TIK	False	0.16644269989098306	0.00259956594317652	0.012216700339658763	0.039393694822010036	1.0
PTBXL	20605	3350	6	150	TIK	False	0.1658161380657237	0.0027251046925123126	0.012249956347735501	0.029902883756307765	1.0
PTBXL	20605	3350	7	150	TIK	False	0.14897895339991515	0.002643118450161853	0.012434879278053685	0.0295114475097793	1.0
PTBXL	20605	3350	8	150	TIK	False	0.1370955330240527	0.003020111670243756	0.014604094710305065	0.04371167828201355	1.0
PTBXL	20605	3350	9	150	TIK	False	0.16605053701564904	0.0025295999708065254	0.012109727893686348	0.046719631094769766	1.0
PTBXL	20605	3350	1	150	FD	True	0.08987289088895418	0.001968103108815692	0.010892216000099297	0.023514989787875317	1.0
PTBXL	20605	3350	2	150	FD	True	0.0826927908398971	0.0020942049473591374	0.012119485646532827	0.03035507238452427	1.0
PTBXL	20605	3350	3	150	FD	True	0.11121098243025952	0.001732649849437305	0.010243352832873616	0.03191052185809115	1.0
PTBXL	20605	3350	4	150	FD	True	0.11773985378105561	0.001768041191314555	0.010315423047764158	0.026992353289346908	1.0
PTBXL	20605	3350	5	150	FD	True	0.10741750171070502	0.0017329293236478804	0.010147193125099773	0.03049901935094555	1.0
PTBXL	20605	3350	6	150	FD	True	0.11155517292964102	0.0018245976011037916	0.009946133512202242	0.025080609233717292	1.0
PTBXL	20605	3350	7	150	FD	True	0.11986174450149668	0.00178665258603344	0.010213220300463566	0.02701802111354734	1.0
PTBXL	20605	3350	8	150	FD	True	0.08836360126365683	0.0020579117947391	0.012206159570141506	0.033198139382187845	1.0
PTBXL	20605	3350	9	150	FD	True	0.17241497246457177	0.0017061227481985552	0.010136974205108661	0.032017724703763406	1.0
PTBXL	20605	3350	1	150	SG	True	0.09288217224547413	0.001964887612191634	0.010900501918592858	0.023345374513642155	1.0
PTBXL	20605	3350	2	150	SG	True	0.08329926269572274	0.0020909741760203335	0.012130361443923229	0.029786906447132156	1.0
PTBXL	20605	3350	3	150	SG	True	0.11561407392104532	0.0017291443806804632	0.010250580624382473	0.031200497678524133	1.0
PTBXL	20605	3350	4	150	SG	True	0.13038239165092189	0.0017651729576252174	0.010322229813868706	0.026515830773431927	1.0
PTBXL	20605	3350	5	150	SG	True	0.11754546574741827	0.001729535122590293	0.010155395315786755	0.02993189274924558	1.0
PTBXL	20605	3350	6	150	SG	True	0.12485869037616383	0.0018213016748442844	0.00995433664702882	0.02469997200972028	1.0
PTBXL	20605	3350	7	150	SG	True	0.12589055920382378	0.0017840639819162302	0.010222188726964936	0.026694963738124182	1.0
PTBXL	20605	3350	8	150	SG	True	0.08778692327049545	0.0020546718328551764	0.012217745786245465	0.03255337426819349	1.0
PTBXL	20605	3350	9	150	SG	True	0.14831986477145603	0.001703020158217259	0.010147519962803574	0.031478677966359524	1.0
PTBXL	20605	3350	1	150	SPEC	True	0.08983646032349729	0.0019681632279073876	0.010892200925881662	0.023533647808332968	1.0
PTBXL	20605	3350	2	150	SPEC	True	0.08269896134827481	0.0020942650692814127	0.01211945901117085	0.030389753421960035	1.0
PTBXL	20605	3350	3	150	SPEC	True	0.11119903453297708	0.0017327148687835887	0.010243337933420865	0.03194787374357877	1.0
PTBXL	20605	3350	4	150	SPEC	True	0.11765045945642622	0.0017680941095954475	0.01031540876851422	0.027021562095539135	1.0
PTBXL	20605	3350	5	150	SPEC	True	0.10716777524655859	0.001732992447711512	0.010147172272000937	0.030534721629940278	1.0
PTBXL	20605	3350	6	150	SPEC	True	0.11156527228304228	0.001824658196544283	0.00994611200326455	0.025107019003231913	1.0
PTBXL	20605	3350	7	150	SPEC	True	0.11985904748208244	0.0017867005527078047	0.010213195657377936	0.02704308551982087	1.0
PTBXL	20605	3350	8	150	SPEC	True	0.08838938119187836	0.0020579716954198485	0.012206125780274983	0.03323626289622371	1.0
PTBXL	20605	3350	9	150	SPEC	True	0.1728559812601619	0.001706180366241929	0.010136944485182372	0.03204971187232126	1.0
PTBXL	20605	3350	1	150	SG0SPEC	True	0.09925903278732584	0.0019582141629298985	0.01090589170592279	0.0222045103916653	1.0
PTBXL	20605	3350	2	150	SG0SPEC	True	0.08554181304853069	0.002084308404144658	0.012137747327419485	0.027453974579984355	1.0
PTBXL	20605	3350	3	150	SG0SPEC	True	0.14399138115761595	0.001722327124122275	0.010255369977097101	0.028538791063666982	1.0
PTBXL	20605	3350	4	150	SG0SPEC	True	0.12961549135398875	0.0017596473633316352	0.010326697940147102	0.02434185739226207	1.0
PTBXL	20605	3350	5	150	SG0SPEC	True	0.125184627036788	0.0017226706825359765	0.010161146526245293	0.0270499289942892	1.0
PTBXL	20605	3350	6	150	SG0SPEC	True	0.18337675061021944	0.001814892982809263	0.00995984582354941	0.023009205117484846	1.0
PTBXL	20605	3350	7	150	SG0SPEC	True	0.12708295677210163	0.0017795098393819466	0.010228381988765928	0.02510228179858696	1.0
PTBXL	20605	3350	8	150	SG0SPEC	True	0.0864497346347766	0.002048361016787008	0.01222585418857093	0.029556161570202	1.0
PTBXL	20605	3350	9	150	SG0SPEC	True	0.1608775327076125	0.00169791693691477	0.010154637737768563	0.02902489218800832	1.0
PTBXL	20605	3350	1	150	TIK	True	0.11937197694531017	0.0019477856471678012	0.010899157718862733	0.02147303693906048	1.0
PTBXL	20605	3350	2	150	TIK	True	0.09797350811282704	0.0020725794666724734	0.012134341641592137	0.02547723399416852	1.0
PTBXL	20605	3350	3	150	TIK	True	0.13879857609890078	0.001712707501564152	0.01025144482937559	0.02565763303798382	1.0
PTBXL	20605	3350	4	150	TIK	True	0.1073840621900347	0.0017503231222001185	0.010315715291361662	0.02306286284467744	1.0
PTBXL	20605	3350	5	150	TIK	True	0.11508860473509111	0.001711244737537282	0.010158362495449933	0.023949868353119047	1.0
PTBXL	20605	3350	6	150	TIK	True	0.1473582683949608	0.0018055116632722133	0.00995875039092656	0.021609347870995808	1.0
PTBXL	20605	3350	7	150	TIK	True	0.11434973792012741	0.0017729571859349475	0.010227615363840991	0.02471456434605327	1.0
PTBXL	20605	3350	8	150	TIK	True	0.08836791304554226	0.0020371257834349266	0.01222418867433538	0.0271284025342802	1.0
PTBXL	20605	3350	9	150	TIK	True	0.12543085321631142	0.0016909038195561216	0.010156172545959614	0.026654843604697324	1.0
PTBXL	1050	15101	1	40	TIK	False	0.12092573719076104	0.0010395438905115334	0.014590723320500988	0.03785792179462456	1.0
PTBXL	1050	15101	2	40	TIK	False	0.09433125357936221	0.0013342329014722847	0.019085252938156577	0.05054884589133885	1.0
PTBXL	1050	15101	3	40	TIK	False	0.12004167233416807	0.0011119759213489835	0.014331440868552333	0.05454445605543684	1.0
PTBXL	1050	15101	4	40	TIK	False	0.12461829344689102	0.0011179179861913369	0.014695004918180323	0.06304553599969745	1.0
PTBXL	1050	15101	5	40	TIK	False	0.16237992060624745	0.0011814976299402203	0.016729921722684737	0.043809865443695674	1.0
PTBXL	1050	15101	6	40	TIK	False	0.08561951196257066	0.0014128482710310526	0.020609119341948517	0.039022641646401346	1.0
PTBXL	1050	15101	7	40	TIK	False	0.11599476671948976	0.0010343799440616001	0.013199645882821187	0.06657257894653704	1.0
PTBXL	1050	15101	8	40	TIK	False	0.10815895293456193	0.001206395037473494	0.016525919251726987	0.059934125702252886	1.0
PTBXL	1050	15101	9	40	TIK	False	0.11338935245238622	0.0012616881812994106	0.01704198783654358	0.04975821607174601	1.0
PTBXL	1050	15101	10	40	TIK	False	0.14116403499384453	0.001051266135270669	0.015000450903463474	0.05474648483068893	1.0
PTBXL	1050	15101	11	40	TIK	False	0.11391830877804564	0.001256683263498265	0.016394117749621656	0.07076692417462652	1.0
PTBXL	1050	15101	12	40	TIK	False	0.12483726455404527	0.001049254104686977	0.013508928024952918	0.05369239574724524	1.0
PTBXL	1050	15101	1	100	TIK	False	0.1622053245526364	0.0011292449916707472	0.014704764569308209	0.04774631743138052	1.0
PTBXL	1050	15101	2	100	TIK	False	0.12130857927227848	0.0013942234011849461	0.019159866535996526	0.05936933424906492	1.0
PTBXL	1050	15101	3	100	TIK	False	0.13001051306619804	0.0012276812616026532	0.014582038357082305	0.07573611206828092	1.0
PTBXL	1050	15101	4	100	TIK	False	0.1462918394211785	0.0011963718893862275	0.014739971313402302	0.07183735891202937	1.0
PTBXL	1050	15101	5	100	TIK	False	0.1475646495304998	0.001261844503112445	0.016772715959175788	0.060219693132296456	1.0
PTBXL	1050	15101	6	100	TIK	False	0.0919112374983492	0.0014581835280700517	0.02071514775500232	0.048405062151631664	1.0
PTBXL	1050	15101	7	100	TIK	False	0.15685137470230864	0.0010785825885300917	0.013240119423148027	0.07396179150512407	1.0
PTBXL	1050	15101	8	100	TIK	False	0.15143071393887983	0.0012594378043845095	0.016579647351305404	0.07528192230206904	1.0
PTBXL	1050	15101	9	100	TIK	False	0.22416064644816072	0.0013749823568353083	0.017212413786558033	0.07638948547610305	1.0
PTBXL	1050	15101	10	100	TIK	False	0.14506513966486698	0.0011257791096543049	0.01500293856747485	0.08575455997623807	1.0
PTBXL	1050	15101	11	100	TIK	False	0.12979788220943472	0.0012836990389171472	0.01639842565214507	0.06262903976079796	1.0
PTBXL	1050	15101	12	100	TIK	False	0.17692134180748445	0.0011028674671347655	0.013564391151325168	0.059387735978206964	1.0
PTBXL	1050	15101	1	150	TIK	False	0.1752005567930205	0.001129803744281549	0.0147051472877519	0.04804932304397026	1.0
PTBXL	1050	15101	2	150	TIK	False	0.12038473653214754	0.0013947652265534987	0.01916067973008155	0.05971187561480883	1.0
PTBXL	1050	15101	3	150	TIK	False	0.1319966176543073	0.0012279178729087592	0.01458186482846167	0.07631885855795557	1.0
PTBXL	1050	15101	4	150	TIK	False	0.14996475392790865	0.0011967719052233124	0.01473923087522557	0.0719283401418873	1.0
PTBXL	1050	15101	5	150	TIK	False	0.14347651359106142	0.0012623248507032882	0.016772616905534932	0.06064556074778223	1.0
PTBXL	1050	15101	6	150	TIK	False	0.09230453669812147	0.001458495215582183	0.020714500355055402	0.04850925117525673	1.0
PTBXL	1050	15101	7	150	TIK	False	0.1626998122261657	0.0010792345676967328	0.013240479962050992	0.07403176219518555	1.0
PTBXL	1050	15101	8	150	TIK	False	0.15171991727766085	0.0012596013999903828	0.016579834271012662	0.07578214823982053	1.0
PTBXL	1050	15101	9	150	TIK	False	0.22680190951946386	0.0013754400521766657	0.017213209741804562	0.07681803541840564	1.0
PTBXL	1050	15101	10	150	TIK	False	0.14667636039115467	0.0011264063443793657	0.015002233912703633	0.08599011745389964	1.0
PTBXL	1050	15101	11	150	TIK	False	0.12479428332238347	0.00128427664568866	0.016398305864900566	0.062001492432611785	1.0
PTBXL	1050	15101	12	150	TIK	False	0.1778511384425254	0.0011035066548808641	0.013564926012026043	0.05927759741190616	1.0
PTBXL	1050	15101	1	150	FD	True	0.1143885605520896	0.0008729763852663274	0.014101716898923193	0.03859896457361322	1.0
PTBXL	1050	15101	2	150	FD	True	0.07955861229462002	0.001123345587322881	0.01841751471975169	0.04709380460782241	1.0
PTBXL	1050	15101	3	150	FD	True	0.09496774737343429	0.0009171408488766339	0.013883879487192418	0.052129401278365	1.0
PTBXL	1050	15101	4	150	FD	True	0.09395181354369496	0.0009119237881556852	0.014249474755623154	0.05293579225963314	1.0
PTBXL	1050	15101	5	150	FD	True	0.10106054651660978	0.000985126628891199	0.016171932252962457	0.04460495122354762	1.0
PTBXL	1050	15101	6	150	FD	True	0.0829230062949417	0.001193302947602348	0.01982403971734137	0.033208292387925956	1.0
PTBXL	1050	15101	7	150	FD	True	0.10869376155800368	0.0008315687287373017	0.012802165832883567	0.05749355143661238	1.0
PTBXL	1050	15101	8	150	FD	True	0.0969484413584954	0.0009888187313545887	0.01605503082550861	0.05288752331009469	1.0
PTBXL	1050	15101	9	150	FD	True	0.13093235058097166	0.001045778579061789	0.016375348763012387	0.04988695955832765	1.0
PTBXL	1050	15101	10	150	FD	True	0.11721030102635065	0.0008756393370526399	0.014517800087491647	0.05376205578876987	1.0
PTBXL	1050	15101	11	150	FD	True	0.09340752823862604	0.0010150263011426354	0.015687830677621976	0.05629824273746151	1.0
PTBXL	1050	15101	12	150	FD	True	0.10465763102558386	0.0008565238279403255	0.013162619242347138	0.04891977576791336	1.0
PTBXL	1050	15101	1	150	SG	True	0.11069366888179967	0.00087135084616874	0.014104717107443775	0.03855651852149967	1.0
PTBXL	1050	15101	2	150	SG	True	0.07977472001750538	0.0011221538877106917	0.01842305190325948	0.046973960922892945	1.0
PTBXL	1050	15101	3	150	SG	True	0.09558445497477047	0.0009149549812956616	0.013885298514156928	0.051846421172230164	1.0
PTBXL	1050	15101	4	150	SG	True	0.09807414011884903	0.0009104281471500571	0.014256744653964697	0.052753263417055676	1.0
PTBXL	1050	15101	5	150	SG	True	0.09744575173915686	0.000983549043675541	0.016178730966118316	0.0444276204015048	1.0
PTBXL	1050	15101	6	150	SG	True	0.08313606266473465	0.0011927779086885696	0.01983355338646598	0.03309755360830746	1.0
PTBXL	1050	15101	7	150	SG	True	0.10668636011949224	0.0008309870537344292	0.012806841853880053	0.057485168005555844	1.0
PTBXL	1050	15101	8	150	SG	True	0.0804232726086841	0.000988374763735055	0.01606074428898945	0.05260179150055366	1.0
PTBXL	1050	15101	9	150	SG	True	0.11448588126193265	0.0010435426918262753	0.016381838895477972	0.04948250745573618	1.0
PTBXL	1050	15101	10	150	SG	True	0.11958457146952246	0.0008738759363185173	0.014525603173450361	0.05309967388672475	1.0
PTBXL	1050	15101	11	150	SG	True	0.093202490293602	0.001014717316008593	0.015697408509851643	0.056524690447312315	1.0
PTBXL	1050	15101	12	150	SG	True	0.1039189172631484	0.0008557501927081978	0.013167011878338042	0.04897405951060856	1.0
PTBXL	1050	15101	1	150	SPEC	True	0.11449833618639793	0.0008730072875827902	0.014101716278353327	0.0386071381884895	1.0
PTBXL	1050	15101	2	150	SPEC	True	0.07957438418271526	0.0011233676203348715	0.01841750301518863	0.04710452173180952	1.0
PTBXL	1050	15101	3	150	SPEC	True	0.09499284603016568	0.0009171825323393308	0.013883885893193658	0.05214542781950419	1.0
PTBXL	1050	15101	4	150	SPEC	True	0.0939240159151079	0.0009119527844657485	0.014249449394287374	0.05294937116437256	1.0
PTBXL	1050	15101	5	150	SPEC	True	0.10114751194174193	0.000985155521428997	0.016171906694116465	0.04461782822525324	1.0
PTBXL	1050	15101	6	150	SPEC	True	0.08292041796882905	0.0011933133258282406	0.019824005851723565	0.03321769898273841	1.0
PTBXL	1050	15101	7	150	SPEC	True	0.1087523780723753	0.0008315806112903109	0.012802154077586487	0.057499130548739404	1.0
PTBXL	1050	15101	8	150	SPEC	True	0.09730846507259683	0.000988828069084985	0.016055015321454518	0.05290488393834787	1.0
PTBXL	1050	15101	9	150	SPEC	True	0.13135141331239972	0.0010458214272747973	0.01637533094697064	0.04991354725219128	1.0
PTBXL	1050	15101	10	150	SPEC	True	0.11724236352545987	0.0008756721437658169	0.014517767418306926	0.05379955109696293	1.0
PTBXL	1050	15101	11	150	SPEC	True	0.09340271639052622	0.0010150329522216589	0.01568779899251826	0.05629220300458527	1.0
PTBXL	1050	15101	12	150	SPEC	True	0.10469654406919858	0.0008565391886434939	0.01316261285908392	0.04892438802645416	1.0
PTBXL	1050	15101	1	150	SG0SPEC	True	0.10083227881829393	0.0008681161991671587	0.014107207344629195	0.03782003380298768	1.0
PTBXL	1050	15101	2	150	SG0SPEC	True	0.07733133762729891	0.001119928248361728	0.018428290859798406	0.046182989937960314	1.0
PTBXL	1050	15101	3	150	SG0SPEC	True	0.09530881966772935	0.0009098827186515037	0.013886707877331648	0.05034101358791349	1.0
PTBXL	1050	15101	4	150	SG0SPEC	True	0.10506503440986344	0.0009069228811266651	0.014262697621899446	0.05151517683592412	1.0
PTBXL	1050	15101	5	150	SG0SPEC	True	0.10097889370717991	0.000980948453190905	0.016184560876273683	0.04331943562103697	1.0
PTBXL	1050	15101	6	150	SG0SPEC	True	0.08798778999320196	0.001191622554770698	0.019841830211395753	0.03237334318248674	1.0
PTBXL	1050	15101	7	150	SG0SPEC	True	0.10270657474084446	0.000829446010656416	0.012810806797268676	0.056928771027547426	1.0
PTBXL	1050	15101	8	150	SG0SPEC	True	0.07970352727340668	0.0009871611693752385	0.01606563445010151	0.051105043574451205	1.0
PTBXL	1050	15101	9	150	SG0SPEC	True	0.09812854649971994	0.001038704999853531	0.01638776133416966	0.04736104767802389	1.0
PTBXL	1050	15101	10	150	SG0SPEC	True	0.11336739131783045	0.0008707453238178677	0.014532173522478094	0.05013263961565096	1.0
PTBXL	1050	15101	11	150	SG0SPEC	True	0.09304611379561664	0.00101415558519159	0.015705500827106512	0.056594710780036736	1.0
PTBXL	1050	15101	12	150	SG0SPEC	True	0.10066102022191678	0.0008539250672587724	0.013170332023933964	0.04852898043631652	1.0
PTBXL	1050	15101	1	150	TIK	True	0.1081160161765773	0.000861858138767612	0.014097507743615659	0.03748503961273711	1.0
PTBXL	1050	15101	2	150	TIK	True	0.07603430199814355	0.0011145961609409123	0.018415714404575505	0.04564165572993363	1.0
PTBXL	1050	15101	3	150	TIK	True	0.1518399836392692	0.0008992716158231909	0.013871639467595082	0.04827482173944105	1.0
PTBXL	1050	15101	4	150	TIK	True	0.12426357126581417	0.0009000546379221432	0.01426134044111872	0.049971568014243725	1.0
PTBXL	1050	15101	5	150	TIK	True	0.1141784403061579	0.0009757308885306675	0.016179821791937936	0.041776891827611684	1.0
PTBXL	1050	15101	6	150	TIK	True	0.09958617646338665	0.0011872564182148007	0.019824396268339897	0.031811959564942184	1.0
PTBXL	1050	15101	7	150	TIK	True	0.09788639685570176	0.0008263889408148861	0.012804226633000534	0.05634567474018851	1.0
PTBXL	1050	15101	8	150	TIK	True	0.09015040479398624	0.0009843129517771827	0.01605916867491255	0.04946843360918614	1.0
PTBXL	1050	15101	9	150	TIK	True	0.15979984508207917	0.0010287305649790415	0.016376422150173504	0.04549936654316305	1.0
PTBXL	1050	15101	10	150	TIK	True	0.10941564917935899	0.0008654581819599646	0.014530654104888904	0.046462613532678394	1.0
PTBXL	1050	15101	11	150	TIK	True	0.09902550133090143	0.0010125956999733146	0.01569981594715412	0.05655542439406646	1.0
PTBXL	1050	15101	12	150	TIK	True	0.09786595273327081	0.0008500550271564556	0.013163150287018774	0.047984852053475954	1.0
PTBXL	3850	16817	1	40	TIK	False	0.17024771955848722	0.0036591017545861315	0.014758172780792844	0.008394093537150177	1.0
PTBXL	3850	16817	2	40	TIK	False	0.1222500187341804	0.0037672124630732276	0.014404703363717313	0.009363903585424596	1.0
PTBXL	3850	16817	3	40	TIK	False	0.1655610776574488	0.0037801577605887254	0.014776086618318314	0.01292667433469973	1.0
PTBXL	3850	16817	4	40	TIK	False	0.14815692295795221	0.003783595822629219	0.014839870226579578	0.011687098487801572	1.0
PTBXL	3850	16817	5	40	TIK	False	0.1306708419314685	0.0037993553736288144	0.014739340430917536	0.009543199528762826	1.0
PTBXL	3850	16817	6	40	TIK	False	0.12303390481070764	0.004265541474165529	0.016242529017589057	0.009731502067965104	1.0
PTBXL	3850	16817	7	40	TIK	False	0.13021071513773222	0.0037220282317527173	0.013810055152538366	0.012514054865367255	1.0
PTBXL	3850	16817	8	40	TIK	False	0.3488090491412965	0.0038017146369527326	0.015191239348460938	0.009463551933311276	1.0
PTBXL	3850	16817	9	40	TIK	False	0.12782115792631055	0.003873092275549829	0.015442403181186802	0.008511830282245603	1.0
PTBXL	3850	16817	1	100	TIK	False	0.18647872134947782	0.0037658329905917477	0.015000577025719376	0.025307644752961624	1.0
PTBXL	3850	16817	2	100	TIK	False	0.16930370664840835	0.003845599229140471	0.014624785955979559	0.02383254012425763	1.0
PTBXL	3850	16817	3	100	TIK	False	0.16218872981341118	0.003921680145062388	0.014985050706282838	0.028209349032198825	1.0
PTBXL	3850	16817	4	100	TIK	False	0.24693592602169787	0.0039010541624355634	0.015055017381437387	0.02834030107593503	1.0
PTBXL	3850	16817	5	100	TIK	False	0.1444735196024036	0.0039021788131515358	0.014909708395598055	0.024640928343028046	1.0
PTBXL	3850	16817	6	100	TIK	False	0.19712970174379074	0.004349167315987766	0.01645967035779872	0.02335195151243711	1.0
PTBXL	3850	16817	7	100	TIK	False	0.1889993040897774	0.003792479325753714	0.013889007127626116	0.027921313064353845	1.0
PTBXL	3850	16817	8	100	TIK	False	0.15341447389359827	0.0038918240856901597	0.015419222054093015	0.0256657650945345	1.0
PTBXL	3850	16817	9	100	TIK	False	0.1425089029820234	0.003951055348696359	0.015675042509734265	0.02099081027670036	1.0
PTBXL	3850	16817	1	150	TIK	False	0.14499047764577594	0.0037656455533000926	0.015000921552042013	0.025430384878487356	1.0
PTBXL	3850	16817	2	150	TIK	False	0.1568758038556741	0.00384501976911498	0.01462544372468253	0.02388899940114417	1.0
PTBXL	3850	16817	3	150	TIK	False	0.15464189092325872	0.003920163914084881	0.014985307837485433	0.02834780674999687	1.0
PTBXL	3850	16817	4	150	TIK	False	0.25383031922773874	0.0039002163963239166	0.015054988635918906	0.0284348198005894	1.0
PTBXL	3850	16817	5	150	TIK	False	0.1457899869903157	0.003901302696799254	0.014910094897177083	0.024669037068744928	1.0
PTBXL	3850	16817	6	150	TIK	False	0.1946799813488118	0.004348371653453746	0.01645983004792064	0.0233966996446455	1.0
PTBXL	3850	16817	7	150	TIK	False	0.17590769482111548	0.0037919911452648156	0.013889022710262645	0.028042171487512712	1.0
PTBXL	3850	16817	8	150	TIK	False	0.15789741737813925	0.003891225689866453	0.015419479510084988	0.02567381750324836	1.0
PTBXL	3850	16817	9	150	TIK	False	0.14930754818490413	0.003949897230114738	0.015675376369444737	0.021072233772124842	1.0
PTBXL	3850	16817	1	150	FD	True	0.1116545941900387	0.0025819793305422224	0.012292316024076311	0.01651524478188358	1.0
PTBXL	3850	16817	2	150	FD	True	0.0962705979705272	0.0026269858577706263	0.011971958934196157	0.016792447262418717	1.0
PTBXL	3850	16817	3	150	FD	True	0.08761080506851734	0.0026284231368847366	0.012316169594145082	0.02066154876009375	1.0
PTBXL	3850	16817	4	150	FD	True	0.09992611050836289	0.0026171295146395004	0.012276538849379263	0.020369572717288367	1.0
PTBXL	3850	16817	5	150	FD	True	0.10818616024732457	0.002606177190446887	0.012138351254861056	0.01764404098777527	1.0
PTBXL	3850	16817	6	150	FD	True	0.11633710290749862	0.002958576991573121	0.013398735413900397	0.01678678068938661	1.0
PTBXL	3850	16817	7	150	FD	True	0.12214681776428556	0.00259543701031179	0.011524921263328228	0.01996906793832348	1.0
PTBXL	3850	16817	8	150	FD	True	0.08912069748544936	0.0026817812607550957	0.012619116127239928	0.017732751843537817	1.0
PTBXL	3850	16817	9	150	FD	True	0.11261989297297419	0.0027112437481336725	0.012816831896141636	0.01565330782760616	1.0
PTBXL	3850	16817	1	150	SG	True	0.10990379098763037	0.0025782893491287226	0.012290366115960951	0.016118749424320192	1.0
PTBXL	3850	16817	2	150	SG	True	0.10325799407929259	0.002622360029214618	0.011970625462995828	0.01650432938104715	1.0
PTBXL	3850	16817	3	150	SG	True	0.08172260155723086	0.0026239379312851625	0.012314758958152955	0.020207524147844293	1.0
PTBXL	3850	16817	4	150	SG	True	0.09829783648092219	0.0026125040939450044	0.012275385696304588	0.019973109061397123	1.0
PTBXL	3850	16817	5	150	SG	True	0.11031415768313835	0.0026022288073345176	0.012138380148687648	0.01716841104351648	1.0
PTBXL	3850	16817	6	150	SG	True	0.12167960082255608	0.0029537128586965065	0.013398865246916497	0.01647473329628984	1.0
PTBXL	3850	16817	7	150	SG	True	0.12407330590417338	0.002590855538142452	0.011527348075306356	0.01955990188118832	1.0
PTBXL	3850	16817	8	150	SG	True	0.08717678560489535	0.0026776258812701856	0.012619991192570575	0.017243907374498563	1.0
PTBXL	3850	16817	9	150	SG	True	0.11612501608283685	0.0027070217055924655	0.012816308035092601	0.01529457577477116	1.0
PTBXL	3850	16817	1	150	SPEC	True	0.11175616281200115	0.002582047561550626	0.012292357800960366	0.01653837931372712	1.0
PTBXL	3850	16817	2	150	SPEC	True	0.09617367339138622	0.002627070382352372	0.011972002025541014	0.016813076336904965	1.0
PTBXL	3850	16817	3	150	SPEC	True	0.08770674910951856	0.002628507171589753	0.012316215334575182	0.020688348397722	1.0
PTBXL	3850	16817	4	150	SPEC	True	0.09999974543904533	0.002617215294032195	0.012276583250929727	0.020393430240915042	1.0
PTBXL	3850	16817	5	150	SPEC	True	0.10814938548012175	0.002606250801689867	0.012138384312012411	0.017670075321880252	1.0
PTBXL	3850	16817	6	150	SPEC	True	0.11634227256964705	0.002958666283707392	0.013398775066706892	0.016808161214950997	1.0
PTBXL	3850	16817	7	150	SPEC	True	0.1221312213619727	0.0025955218468278773	0.011524940994865458	0.019992074752004384	1.0
PTBXL	3850	16817	8	150	SPEC	True	0.0891487528771238	0.0026818575626606214	0.012619147684823986	0.017759956529746237	1.0
PTBXL	3850	16817	9	150	SPEC	True	0.11260861811249431	0.002711321190612051	0.012816868399394497	0.015674146158655547	1.0
PTBXL	3850	16817	1	150	SG0SPEC	True	0.1061288646154537	0.002571080033201444	0.01228704358737278	0.014327722337120529	1.0
PTBXL	3850	16817	2	150	SG0SPEC	True	0.10609636549963779	0.002613628269168711	0.011967239786880586	0.014950344237146328	1.0
PTBXL	3850	16817	3	150	SG0SPEC	True	0.08391853611860962	0.0026143055839123177	0.012310967627340097	0.018170261809215205	1.0
PTBXL	3850	16817	4	150	SG0SPEC	True	0.09609190486315372	0.0026030614114209492	0.012271763525389069	0.018001346759016653	1.0
PTBXL	3850	16817	5	150	SG0SPEC	True	0.11363678770539123	0.002594290435754258	0.012136167450555152	0.015417703802690889	1.0
PTBXL	3850	16817	6	150	SG0SPEC	True	0.12355924377407781	0.0029445553518464883	0.01339644320174489	0.014916440198565674	1.0
PTBXL	3850	16817	7	150	SG0SPEC	True	0.11866062576930086	0.0025817970153621224	0.011527354021339503	0.017772285688659913	1.0
PTBXL	3850	16817	8	150	SG0SPEC	True	0.08871964283913467	0.0026694327229455695	0.012618341620002737	0.01513008095883839	1.0
PTBXL	3850	16817	9	150	SG0SPEC	True	0.11614639767067635	0.0026992712313483923	0.012813917439268773	0.013820875432466493	1.0
PTBXL	3850	16817	1	150	TIK	True	0.09429416441571552	0.0025604413643885602	0.012250982853555222	0.012583669982768391	1.0
PTBXL	3850	16817	2	150	TIK	True	0.12164484934155087	0.002602518315132804	0.011933111150252187	0.013237963608729985	1.0
PTBXL	3850	16817	3	150	TIK	True	0.09166781858516335	0.0026018029151648964	0.012275134143297095	0.016276052168634907	1.0
PTBXL	3850	16817	4	150	TIK	True	0.10089410499982691	0.002591795992895989	0.012235825389867993	0.015637230323276796	1.0
PTBXL	3850	16817	5	150	TIK	True	0.11981844555856738	0.0025874479526443706	0.012106140801596053	0.013487604227008789	1.0
PTBXL	3850	16817	6	150	TIK	True	0.13263676485122453	0.0029336719861166078	0.013361737918921375	0.013250561288679661	1.0
PTBXL	3850	16817	7	150	TIK	True	0.14388826581180994	0.002569857503195604	0.011503208558375746	0.015756110451591084	1.0
PTBXL	3850	16817	8	150	TIK	True	0.44856577657710806	0.0026569574166348136	0.01258692096212238	0.012679898235394768	1.0
PTBXL	3850	16817	9	150	TIK	True	0.12255495182276173	0.0026895739975827627	0.01277820645695306	0.01228825876729207	1.0
PTBXL	17663	10925	1	40	TIK	False	0.1375662579803401	0.0029457290775187833	0.013035981753501402	0.08207362752224999	1.0
PTBXL	17663	10925	2	40	TIK	False	0.13907716041024895	0.0022281333262101502	0.010015484008089756	0.08781784191071527	1.0
PTBXL	17663	10925	3	40	TIK	False	0.16915295511057912	0.002357005518237901	0.011239561744534372	0.10691595456711199	1.0
PTBXL	17663	10925	4	40	TIK	False	0.13654722292579424	0.001982713121148563	0.009661286480697891	0.1062811707096538	1.0
PTBXL	17663	10925	5	40	TIK	False	0.1924326738570228	0.002253856145534107	0.009735014228490194	0.08492576816334059	1.0
PTBXL	17663	10925	6	40	TIK	False	0.15023486241252046	0.002322118873108249	0.010721744177120632	0.0916281525559895	1.0
PTBXL	17663	10925	7	40	TIK	False	0.16547198839146224	0.0023971129557739637	0.011402639147166516	0.10567936121263828	1.0
PTBXL	17663	10925	8	40	TIK	False	0.17220768338101936	0.0023248777813749716	0.010785633603127199	0.09325398205347799	1.0
PTBXL	17663	10925	1	100	TIK	False	0.17291952104406594	0.0031164070628949465	0.013424737883383697	0.04171283830579898	1.0
PTBXL	17663	10925	2	100	TIK	False	0.1356465169280244	0.002336403544724724	0.010225665295147774	0.05360481644248431	1.0
PTBXL	17663	10925	3	100	TIK	False	0.16514216046891864	0.0024692098220051428	0.01148403172990167	0.07388063798013265	1.0
PTBXL	17663	10925	4	100	TIK	False	0.1436443187964277	0.002086762704532359	0.009867114850097352	0.07255087976100416	1.0
PTBXL	17663	10925	5	100	TIK	False	0.15427182656745977	0.002389133555674238	0.010000169079758987	0.05041826115328035	1.0
PTBXL	17663	10925	6	100	TIK	False	0.2134462561615143	0.0024728942078161478	0.011053708565225214	0.05255328027225494	1.0
PTBXL	17663	10925	7	100	TIK	False	0.1742167969625993	0.002522122185776376	0.011679106078446388	0.08054660059524407	1.0
PTBXL	17663	10925	8	100	TIK	False	0.23949196491860933	0.002463420930820658	0.011018219614767632	0.056275630853326944	1.0
PTBXL	17663	10925	1	150	TIK	False	0.174151351128034	0.0031169922155029005	0.01342534080420859	0.04159955656480758	1.0
PTBXL	17663	10925	2	150	TIK	False	0.13331182847530682	0.0023371089337133667	0.010225718740526241	0.05329940305775606	1.0
PTBXL	17663	10925	3	150	TIK	False	0.16712360899135814	0.0024701576894663874	0.011484128854426817	0.07374184301979649	1.0
PTBXL	17663	10925	4	150	TIK	False	0.15110932469039595	0.002087793992402854	0.00986698372668031	0.07236787084878764	1.0
PTBXL	17663	10925	5	150	TIK	False	0.15652622880271336	0.0023903792114195396	0.010000803644784262	0.049773135362537024	1.0
PTBXL	17663	10925	6	150	TIK	False	0.21205778896886762	0.002473855995427238	0.011053805930053826	0.05241101288595318	1.0
PTBXL	17663	10925	7	150	TIK	False	0.14471774978087348	0.0025233697196875675	0.011679576537662694	0.08044321332129806	1.0
PTBXL	17663	10925	8	150	TIK	False	0.22979917814151266	0.0024643227676468607	0.011017932529989739	0.056049972871748246	1.0
PTBXL	17663	10925	1	150	FD	True	0.10429521716241867	0.0020078075242842292	0.010815087404436626	0.07635362591171219	1.0
PTBXL	17663	10925	2	150	FD	True	0.11104649892509637	0.0015260357813744448	0.008342303919611585	0.0837774569793711	1.0
PTBXL	17663	10925	3	150	FD	True	0.9539216531614897	0.0016028503776953213	0.009263588479473759	0.09901481179000383	1.0
PTBXL	17663	10925	4	150	FD	True	0.08580236178845033	0.0013497400115141489	0.008020628970829743	0.09800497814368989	1.0
PTBXL	17663	10925	5	150	FD	True	0.13436061400247915	0.0015351913744400738	0.008084233367788978	0.08009456886906635	1.0
PTBXL	17663	10925	6	150	FD	True	0.11594004591377856	0.0015689062586701067	0.008762518736581511	0.08577679575030643	1.0
PTBXL	17663	10925	7	150	FD	True	0.10281880549730629	0.0016433696823193707	0.00955810016794468	0.09938735498448373	1.0
PTBXL	17663	10925	8	150	FD	True	0.1072132992943302	0.0015797286004951853	0.008915917997058738	0.08799239212117439	1.0
PTBXL	17663	10925	1	150	SG	True	0.10564957993958833	0.0020057463416176665	0.0108109460107377	0.07779260349004406	1.0
PTBXL	17663	10925	2	150	SG	True	0.10950881724507931	0.0015242914883703536	0.00834111498101992	0.0849235132839134	1.0
PTBXL	17663	10925	3	150	SG	True	0.08005917107900008	0.0016011329265188307	0.009259590561911921	0.09999966980677853	1.0
PTBXL	17663	10925	4	150	SG	True	0.0854797190308772	0.00134819435715196	0.008019525293866608	0.09901607647639193	1.0
PTBXL	17663	10925	5	150	SG	True	0.13756323180064162	0.0015329108368585776	0.008081056430047742	0.08131035150033297	1.0
PTBXL	17663	10925	6	150	SG	True	0.12578448410917803	0.0015665874829440402	0.008755543230973767	0.08702688277327349	1.0
PTBXL	17663	10925	7	150	SG	True	0.099251759562802	0.001641515234502316	0.009552594599518642	0.10018941042423493	1.0
PTBXL	17663	10925	8	150	SG	True	0.11076060968380493	0.0015772326088658944	0.008914912023291612	0.0890669048108241	1.0
PTBXL	17663	10925	1	150	SPEC	True	0.10429845566641224	0.0020078545020108785	0.010815152111830621	0.07631555080189108	1.0
PTBXL	17663	10925	2	150	SPEC	True	0.11113038068764623	0.0015260728186929787	0.008342335793678624	0.08374843309940783	1.0
PTBXL	17663	10925	3	150	SPEC	True	1.3206746879923223	0.00160288749121981	0.00926363285641211	0.09899229655487071	1.0
PTBXL	17663	10925	4	150	SPEC	True	0.08577384946381164	0.0013497735114127345	0.008020658064974765	0.09798150667507663	1.0
PTBXL	17663	10925	5	150	SPEC	True	0.13440431551550067	0.0015352391425526414	0.008084282742050211	0.08006301113085511	1.0
PTBXL	17663	10925	6	150	SPEC	True	0.11590865248437036	0.0015689556511457215	0.008762580760522857	0.08574521759223527	1.0
PTBXL	17663	10925	7	150	SPEC	True	0.1028636174718279	0.001643409460466061	0.009558149402443398	0.0993701344940982	1.0
PTBXL	17663	10925	8	150	SPEC	True	0.10722682600625486	0.0015797801032504442	0.008915948852970961	0.08796621755059918	1.0
PTBXL	17663	10925	1	150	SG0SPEC	True	0.11013425429432876	0.001998524538271866	0.010805711802927229	0.08169998170684774	1.0
PTBXL	17663	10925	2	150	SG0SPEC	True	0.10559726168584908	0.0015192131223213268	0.008338953926452614	0.08778317792733324	1.0
PTBXL	17663	10925	3	150	SG0SPEC	True	0.08801132264875573	0.0015956516474034173	0.009255409242475	0.10220857648640506	1.0
PTBXL	17663	10925	4	150	SG0SPEC	True	0.08827478525385711	0.0013432385383598062	0.008017945174964784	0.10127672601547973	1.0
PTBXL	17663	10925	5	150	SG0SPEC	True	0.13546864613620177	0.0015262520602348534	0.008076777494013228	0.08447787015372334	1.0
PTBXL	17663	10925	6	150	SG0SPEC	True	0.1289982411552951	0.0015597677296867716	0.008748377658681517	0.09024475680636156	1.0
PTBXL	17663	10925	7	150	SG0SPEC	True	0.0879402611925918	0.0016358664773680198	0.009548178668740493	0.10181001782812589	1.0
PTBXL	17663	10925	8	150	SG0SPEC	True	0.12197506724720432	0.0015703355517445283	0.00891319224094515	0.09172558506903937	1.0
PTBXL	17663	10925	1	150	TIK	True	0.11523754283366378	0.0019886422175866615	0.010771640134007379	0.08777366270092213	1.0
PTBXL	17663	10925	2	150	TIK	True	0.09027580556867963	0.0015128717385692633	0.008320594562897674	0.09216319637661148	1.0
PTBXL	17663	10925	3	150	TIK	True	0.13639206195228246	0.0015890657919659223	0.009230995311446562	0.1057493185594091	1.0
PTBXL	17663	10925	4	150	TIK	True	0.09189232470611056	0.0013368991868316859	0.008004827241571321	0.10498106594057252	1.0
PTBXL	17663	10925	5	150	TIK	True	0.12195930010609085	0.0015174313813818938	0.008054457157263585	0.08952837813315848	1.0
PTBXL	17663	10925	6	150	TIK	True	0.1633955525258209	0.001551615999603967	0.008720378513776987	0.09539502466435312	1.0
PTBXL	17663	10925	7	150	TIK	True	0.110925286768913	0.001627894577658383	0.00951679830918448	0.10451602260367415	1.0
PTBXL	17663	10925	8	150	TIK	True	0.13532372810180346	0.0015615244918420108	0.008898049947559054	0.09618233440856157	1.0
PTBXL	11937	17316	1	40	TIK	False	0.14446732827931352	0.003923147343042826	0.016541179541484874	0.04973331149868852	1.0
PTBXL	11937	17316	2	40	TIK	False	0.14039471006279458	0.004479223622481804	0.0195518567984505	0.05468514616833293	1.0
PTBXL	11937	17316	3	40	TIK	False	0.16057953245771855	0.004891662396442456	0.02144532251150705	0.06060228893615157	1.0
PTBXL	11937	17316	4	40	TIK	False	0.15488306725876014	0.004825802136422986	0.021153328302297575	0.05947448125278908	1.0
PTBXL	11937	17316	5	40	TIK	False	0.19090518336139742	0.0036067246120646637	0.015057199761712456	0.05418184967761415	1.0
PTBXL	11937	17316	6	40	TIK	False	0.1645734824336426	0.003532635047505246	0.015487950403926726	0.0496546983350976	1.0
PTBXL	11937	17316	7	40	TIK	False	0.13446436379037957	0.004834555495088633	0.021865330380365318	0.06190486296152061	1.0
PTBXL	11937	17316	8	40	TIK	False	0.1669801693548299	0.0046528098548113675	0.020962780358779232	0.06209522925983603	1.0
PTBXL	11937	17316	9	40	TIK	False	0.17474412744203843	0.004795466181126503	0.020972111935410202	0.06120168928827506	1.0
PTBXL	11937	17316	1	100	TIK	False	0.20336023964314756	0.004006082464773284	0.016279768163408356	0.04083416277266696	1.0
PTBXL	11937	17316	2	100	TIK	False	0.15921548137306854	0.004605167696754934	0.019355899518020067	0.04736524804237259	1.0
PTBXL	11937	17316	3	100	TIK	False	0.15284768823298583	0.005003092542777197	0.02125694283122337	0.051223639467251184	1.0
PTBXL	11937	17316	4	100	TIK	False	0.10673440261919542	0.004938476480261627	0.020911719919898993	0.0526835101671139	1.0
PTBXL	11937	17316	5	100	TIK	False	0.1660746782379776	0.003693230570285731	0.01482701204973822	0.04753196190390663	1.0
PTBXL	11937	17316	6	100	TIK	False	0.15886165930079255	0.0036317102373553093	0.015279561366557419	0.043361609716322025	1.0
PTBXL	11937	17316	7	100	TIK	False	0.12299911787598046	0.004948890270502986	0.021658267397584315	0.05383826695473706	1.0
PTBXL	11937	17316	8	100	TIK	False	0.16054485192714593	0.004765359804110839	0.020816675729850263	0.053223402439990096	1.0
PTBXL	11937	17316	9	100	TIK	False	0.144502344466359	0.004916791383150675	0.020759752434674424	0.055253342488332365	1.0
PTBXL	11937	17316	1	150	TIK	False	0.20599901209045177	0.004006280878528407	0.016279595289871177	0.04098620103607725	1.0
PTBXL	11937	17316	2	150	TIK	False	0.17497359609515162	0.004605921290198975	0.019355981393864644	0.047516863925844637	1.0
PTBXL	11937	17316	3	150	TIK	False	0.15378468354062785	0.005004071372029973	0.021256927959175886	0.05138126373217732	1.0
PTBXL	11937	17316	4	150	TIK	False	0.10725353644203633	0.004939110558595625	0.02091188013948348	0.05280983558425352	1.0
PTBXL	11937	17316	5	150	TIK	False	0.1641377456355361	0.003693665882408438	0.014826833373757866	0.04773588135106714	1.0
PTBXL	11937	17316	6	150	TIK	False	0.15734115380365568	0.003632119116412005	0.015279087340639002	0.04355505426260157	1.0
PTBXL	11937	17316	7	150	TIK	False	0.12372590160936901	0.004949919927955836	0.021658070116830522	0.053914766873964036	1.0
PTBXL	11937	17316	8	150	TIK	False	0.1602402441025421	0.004766114600677924	0.020816716399419233	0.05318205455123292	1.0
PTBXL	11937	17316	9	150	TIK	False	0.14591942262141228	0.00491709305828961	0.020759863372688158	0.055226590811412526	1.0
PTBXL	11937	17316	1	150	FD	True	0.08072915809791516	0.0028329913155148833	0.014073269958249491	0.048239840258411555	1.0
PTBXL	11937	17316	2	150	FD	True	0.124632958502625	0.0032470110174775695	0.016600513432133042	0.05096847316353041	1.0
PTBXL	11937	17316	3	150	FD	True	0.0948574790189787	0.0035399159010296227	0.018201661534539594	0.0540135011559372	1.0
PTBXL	11937	17316	4	150	FD	True	0.07864072613888484	0.003495392020620451	0.01800814275456668	0.05345458643394659	1.0
PTBXL	11937	17316	5	150	FD	True	0.0910878141959906	0.0026014881718178003	0.012764153800185264	0.05139815106149767	1.0
PTBXL	11937	17316	6	150	FD	True	0.08761179924429859	0.002599676051274633	0.013122154495934155	0.04767725974204905	1.0
PTBXL	11937	17316	7	150	FD	True	0.10113048520238323	0.003530103041471563	0.01861003181100724	0.0552160077044406	1.0
PTBXL	11937	17316	8	150	FD	True	0.1086401606245974	0.003368982203410912	0.017755404640638156	0.055206589134350566	1.0
PTBXL	11937	17316	9	150	FD	True	0.07972357390071329	0.0034780214595768024	0.017777699523396515	0.055554231913758245	1.0
PTBXL	11937	17316	1	150	SG	True	0.08271524613275896	0.0028294734131553588	0.01409702727216037	0.0484664770655088	1.0
PTBXL	11937	17316	2	150	SG	True	0.1251539403618513	0.003242678941178182	0.01662125053056751	0.05115163088145474	1.0
PTBXL	11937	17316	3	150	SG	True	0.0941533897059204	0.0035354569312048517	0.018224402063322334	0.05422195574458978	1.0
PTBXL	11937	17316	4	150	SG	True	0.08815391597019127	0.003490802212470147	0.018032486070769748	0.053625706132976646	1.0
PTBXL	11937	17316	5	150	SG	True	0.09071413897280965	0.002597907612633425	0.012784084929102124	0.05161383693460413	1.0
PTBXL	11937	17316	6	150	SG	True	0.08770038392892987	0.002595884688462895	0.01314178007151367	0.04785219709950688	1.0
PTBXL	11937	17316	7	150	SG	True	0.1009299112332041	0.0035258354086395876	0.018633722019230213	0.055383817768812495	1.0
PTBXL	11937	17316	8	150	SG	True	0.10716515711157602	0.0033644648827976576	0.017777409036888354	0.05539850360634912	1.0
PTBXL	11937	17316	9	150	SG	True	0.07995453137979014	0.003473299880032381	0.01780303688772673	0.05567840419449026	1.0
PTBXL	11937	17316	1	150	SPEC	True	0.08076075678744445	0.0028330551836385416	0.014073153450824357	0.04823410406679501	1.0
PTBXL	11937	17316	2	150	SPEC	True	0.12466042170380395	0.003247090143839326	0.01660040757139452	0.05096423099419029	1.0
PTBXL	11937	17316	3	150	SPEC	True	0.09487459020394387	0.00353999673126242	0.018201548408652363	0.05400854477804494	1.0
PTBXL	11937	17316	4	150	SPEC	True	0.08113576493227939	0.003495476573678737	0.018008024293558272	0.0534509243472479	1.0
PTBXL	11937	17316	5	150	SPEC	True	0.09112037433312374	0.002601553860501117	0.012764054382670588	0.051393102720956846	1.0
PTBXL	11937	17316	6	150	SPEC	True	0.08763267218327211	0.0025997448809885284	0.013122055233032393	0.047673115224171475	1.0
PTBXL	11937	17316	7	150	SPEC	True	0.1011500977767688	0.00353018060123721	0.018609916471425087	0.05521239180727673	1.0
PTBXL	11937	17316	8	150	SPEC	True	0.10867200754155908	0.0033690636706093353	0.017755288788940657	0.055202279422503275	1.0
PTBXL	11937	17316	9	150	SPEC	True	0.07974230933247642	0.003478107797255411	0.017777570278899896	0.055552192219739706	1.0
PTBXL	11937	17316	1	150	SG0SPEC	True	0.08654746708535697	0.0028229095349449744	0.014119625097080996	0.049105736047200074	1.0
PTBXL	11937	17316	2	150	SG0SPEC	True	0.1202897513731349	0.0032343960403236494	0.016641600933388886	0.05153662101152551	1.0
PTBXL	11937	17316	3	150	SG0SPEC	True	0.09306262954070006	0.0035271897607306443	0.018246719248970058	0.05462354016665604	1.0
PTBXL	11937	17316	4	150	SG0SPEC	True	0.08395091604868897	0.0034817304928492013	0.018055603438105687	0.05391400144782993	1.0
PTBXL	11937	17316	5	150	SG0SPEC	True	0.08893465662553116	0.002590892968697553	0.012802948767069281	0.05212531654530094	1.0
PTBXL	11937	17316	6	150	SG0SPEC	True	0.08665240196866668	0.002588683617344444	0.013160231436105946	0.04830401517230572	1.0
PTBXL	11937	17316	7	150	SG0SPEC	True	0.09858149485361951	0.0035179345384394	0.01865651288190308	0.05566399179353188	1.0
PTBXL	11937	17316	8	150	SG0SPEC	True	0.10498469898679542	0.003356478698650661	0.017798953959827026	0.05572557560634459	1.0
PTBXL	11937	17316	9	150	SG0SPEC	True	0.09217532316820906	0.0034641625058006863	0.017826842007616937	0.05584465982211335	1.0
PTBXL	11937	17316	1	150	TIK	True	0.08837650386902275	0.002811280175453073	0.014155401991464549	0.05018059341750198	1.0
PTBXL	11937	17316	2	150	TIK	True	0.10047219673153261	0.003218864346869738	0.016663470405213453	0.052208795080350597	1.0
PTBXL	11937	17316	3	150	TIK	True	0.0942516138319077	0.0035120465455036583	0.01827042946881018	0.05535417046160165	1.0
PTBXL	11937	17316	4	150	TIK	True	0.08468838144792	0.0034651439587011423	0.018083005795236834	0.054487723083910075	1.0
PTBXL	11937	17316	5	150	TIK	True	0.08847020150008406	0.0025785411781106228	0.012831148685836473	0.053027202978349224	1.0
PTBXL	11937	17316	6	150	TIK	True	0.08741871797690512	0.002574537839191749	0.013184266754704762	0.049101087593223916	1.0
PTBXL	11937	17316	7	150	TIK	True	0.0990443386722029	0.0035024492041979844	0.018680018224835736	0.05621850373070646	1.0
PTBXL	11937	17316	8	150	TIK	True	0.10421045869546117	0.0033432776850576317	0.017817828846250865	0.05632614483037333	1.0
PTBXL	11937	17316	9	150	TIK	True	0.11067057642278175	0.003447127168463706	0.017854716069978835	0.05627409880441798	1.0
PTBXL	7833	16272	1	40	TIK	False	0.13963775516394708	0.0032274655366152554	0.020830178562044176	0.08182938908654656	1.0
PTBXL	7833	16272	2	40	TIK	False	0.11678974036544884	0.0031198509017855247	0.01855566121235896	0.07423056937380466	1.0
PTBXL	7833	16272	3	40	TIK	False	0.1515733680538542	0.0031314782223675524	0.01845673410578435	0.07638008206674558	1.0
PTBXL	7833	16272	4	40	TIK	False	0.16867526012314854	0.0025774765717490916	0.01647104343100108	0.08186658823219771	1.0
PTBXL	7833	16272	5	40	TIK	False	0.15164138729571516	0.002981088285323793	0.019009447908953574	0.07881201254094836	1.0
PTBXL	7833	16272	6	40	TIK	False	0.15560154238551174	0.003185675022047961	0.018361808892017994	0.0873520534438777	1.0
PTBXL	7833	16272	7	40	TIK	False	0.1613151487576443	0.003152560236459028	0.01813443923456812	0.07318273699255912	1.0
PTBXL	7833	16272	8	40	TIK	False	0.16162444139518822	0.003473277402212126	0.021970941833648946	0.08042675021968335	1.0
PTBXL	7833	16272	9	40	TIK	False	0.14457740401036911	0.002762678372613728	0.018484092590440426	0.07294013067362723	1.0
PTBXL	7833	16272	1	100	TIK	False	0.16472633664916914	0.00346357012799968	0.020932029829805944	0.07986323166992386	1.0
PTBXL	7833	16272	2	100	TIK	False	0.15113948473514494	0.0034616582685988366	0.018574151373886846	0.06926582059468162	1.0
PTBXL	7833	16272	3	100	TIK	False	0.21622246285201988	0.0035842774258873005	0.01840900404325867	0.07033057813199892	1.0
PTBXL	7833	16272	4	100	TIK	False	0.19079097130802777	0.00297483823295236	0.016538812687991032	0.08776189380482312	1.0
PTBXL	7833	16272	5	100	TIK	False	0.1896931037489398	0.0032683770164808274	0.01901141656986671	0.08213753939898741	1.0
PTBXL	7833	16272	6	100	TIK	False	0.1601532077257221	0.0035174322164271683	0.018363468243984625	0.08390224771460579	1.0
PTBXL	7833	16272	7	100	TIK	False	0.17753013054187564	0.0035536975959833787	0.01803605872137124	0.06640827438009468	1.0
PTBXL	7833	16272	8	100	TIK	False	0.19405644487443874	0.0040345208068110015	0.021891684437100756	0.08349960231571424	1.0
PTBXL	7833	16272	9	100	TIK	False	0.16070601421842953	0.0031239932395055884	0.01826450281408039	0.07617510622619164	1.0
PTBXL	7833	16272	1	150	TIK	False	0.16627285584602614	0.0034657028535097544	0.02093246121675561	0.07999843338437232	1.0
PTBXL	7833	16272	2	150	TIK	False	0.15198383516142175	0.003462447920242019	0.018573652429019743	0.0693439014125577	1.0
PTBXL	7833	16272	3	150	TIK	False	0.19893724194383627	0.0035847625363251553	0.01840950853115028	0.07036051193771535	1.0
PTBXL	7833	16272	4	150	TIK	False	0.19280671659908877	0.0029754508847227934	0.016539404744114933	0.08762036569814312	1.0
PTBXL	7833	16272	5	150	TIK	False	0.1875729438951545	0.0032707437968994956	0.019011284363479517	0.08218720908749945	1.0
PTBXL	7833	16272	6	150	TIK	False	0.16073692397308711	0.0035172414043247234	0.018364803407172857	0.08395672653658583	1.0
PTBXL	7833	16272	7	150	TIK	False	0.18448833036806975	0.00355342720268907	0.01803599815340051	0.0664217460163819	1.0
PTBXL	7833	16272	8	150	TIK	False	0.18804576269983597	0.004035647686500272	0.021889816397703325	0.0833311458817306	1.0
PTBXL	7833	16272	9	150	TIK	False	0.1601200659542912	0.003125443321219177	0.01826354382606008	0.0763981545186374	1.0
PTBXL	7833	16272	1	150	FD	True	0.13200107707484082	0.002302299640117374	0.01834978139396869	0.07912030956737715	1.0
PTBXL	7833	16272	2	150	FD	True	0.11297211725363812	0.0021579983355628956	0.016435974237186343	0.075671994512416	1.0
PTBXL	7833	16272	3	150	FD	True	0.15231005060359543	0.002156722770208899	0.016405294646574645	0.07288074834536515	1.0
PTBXL	7833	16272	4	150	FD	True	0.12111243938619004	0.001807367242528238	0.014551760956221505	0.07813019412783186	1.0
PTBXL	7833	16272	5	150	FD	True	0.1283759781044778	0.002127041497716816	0.01676507614502233	0.07858147735204411	1.0
PTBXL	7833	16272	6	150	FD	True	0.16261663930742837	0.0021796928929980184	0.01632038406894566	0.08346646452475655	1.0
PTBXL	7833	16272	7	150	FD	True	0.13115656906703932	0.002164035650296786	0.016094678839072805	0.07052013775272675	1.0
PTBXL	7833	16272	8	150	FD	True	0.10832451104908697	0.002428177798588811	0.01945746554299097	0.07741538492038066	1.0
PTBXL	7833	16272	9	150	FD	True	0.14752127131064444	0.0020424679176846965	0.016659952897496087	0.07393875453113008	1.0
PTBXL	7833	16272	1	150	SG	True	0.13055348361204858	0.002298176909876039	0.01836765504437674	0.07916142360192638	1.0
PTBXL	7833	16272	2	150	SG	True	0.11241715332979645	0.0021503985639106994	0.016453418142591845	0.07580418899359213	1.0
PTBXL	7833	16272	3	150	SG	True	0.1519494805635228	0.0021472023889762925	0.016424836060158432	0.07343435774818374	1.0
PTBXL	7833	16272	4	150	SG	True	0.1228859274771862	0.0017991811431641498	0.014561809971297295	0.078210323029229	1.0
PTBXL	7833	16272	5	150	SG	True	0.12614065544546865	0.0021207586750529167	0.01678374760264654	0.07847926138752503	1.0
PTBXL	7833	16272	6	150	SG	True	0.16201960027236817	0.002172606213702978	0.01633777566816205	0.0834505051903094	1.0
PTBXL	7833	16272	7	150	SG	True	0.12854688296116948	0.002155534401818177	0.016118528286071496	0.0709554752993107	1.0
PTBXL	7833	16272	8	150	SG	True	0.10782533059301826	0.0024171139858508686	0.01948365831249017	0.07765386541552638	1.0
PTBXL	7833	16272	9	150	SG	True	0.1424803124161135	0.0020338364200551537	0.016670742165608654	0.07384259224025769	1.0
PTBXL	7833	16272	1	150	SPEC	True	0.1320306273338881	0.0023023811314725807	0.01834971764902203	0.07912871056403378	1.0
PTBXL	7833	16272	2	150	SPEC	True	0.11301676206284686	0.002158149233584749	0.016435913829066708	0.07567982203306503	1.0
PTBXL	7833	16272	3	150	SPEC	True	0.15237413911571251	0.0021569128421399433	0.016405234966078625	0.07287388173497288	1.0
PTBXL	7833	16272	4	150	SPEC	True	0.12116256488644808	0.0018075268182615467	0.014551736180838262	0.07814477185237968	1.0
PTBXL	7833	16272	5	150	SPEC	True	0.12846337422234733	0.0021271615975986934	0.016765011149238482	0.0785952484727188	1.0
PTBXL	7833	16272	6	150	SPEC	True	0.1626458856590091	0.0021798357068812317	0.016320329562488207	0.08347660045534985	1.0
PTBXL	7833	16272	7	150	SPEC	True	0.13124148976653277	0.002164205618919012	0.016094597006700597	0.07051581659797806	1.0
PTBXL	7833	16272	8	150	SPEC	True	0.10835758696406786	0.0024283945350948586	0.019457373135577414	0.07742354088069711	1.0
PTBXL	7833	16272	9	150	SPEC	True	0.14771709921744816	0.002042627435235843	0.01665991678696712	0.07395282250915168	1.0
PTBXL	7833	16272	1	150	SG0SPEC	True	0.1272704642756323	0.002287974609580842	0.01838185561523786	0.07877838264418283	1.0
PTBXL	7833	16272	2	150	SG0SPEC	True	0.10934630063263065	0.0021292389510640273	0.016467470573921707	0.07547092310433612	1.0
PTBXL	7833	16272	3	150	SG0SPEC	True	0.14431568439498837	0.0021210820931777115	0.016440221883411328	0.07425311936502377	1.0
PTBXL	7833	16272	4	150	SG0SPEC	True	0.12026904040792354	0.0017776269261619041	0.01456936265196533	0.0771098267137733	1.0
PTBXL	7833	16272	5	150	SG0SPEC	True	0.12171673386173032	0.002106176666926986	0.016798341495819213	0.07757994330728564	1.0
PTBXL	7833	16272	6	150	SG0SPEC	True	0.16073339859269406	0.0021522519406161384	0.016351590048692907	0.08301302391902286	1.0
PTBXL	7833	16272	7	150	SG0SPEC	True	0.12193934671746111	0.002131620629050068	0.016136958610925893	0.07154782472054873	1.0
PTBXL	7833	16272	8	150	SG0SPEC	True	0.10604644794890046	0.002387147754678784	0.019503370885709206	0.07698490104982526	1.0
PTBXL	7833	16272	9	150	SG0SPEC	True	0.1278357163805179	0.002016402091688119	0.016680336800058048	0.07294047826093257	1.0
PTBXL	7833	16272	1	150	TIK	True	0.12027949298797842	0.002272097091568741	0.018382054672090413	0.07872601834437959	1.0
PTBXL	7833	16272	2	150	TIK	True	0.10866476898097645	0.0020941424431810797	0.016473061757348098	0.07561300604443022	1.0
PTBXL	7833	16272	3	150	TIK	True	0.13179588179016988	0.002077213590996143	0.016454391700795816	0.07580917728838853	1.0
PTBXL	7833	16272	4	150	TIK	True	0.13029245661086938	0.001740851806379395	0.014577925785333639	0.07662692438217632	1.0
PTBXL	7833	16272	5	150	TIK	True	0.11750356039067732	0.0020824929310806336	0.016808089540358395	0.07713779586371271	1.0
PTBXL	7833	16272	6	150	TIK	True	0.1588767732840771	0.0021197940424820074	0.016357954196956095	0.08302361316138981	1.0
PTBXL	7833	16272	7	150	TIK	True	0.11998310903177155	0.0020920076410222625	0.016158542777599736	0.07280983680870998	1.0
PTBXL	7833	16272	8	150	TIK	True	0.10464754923300991	0.0023351139308514287	0.01953034491133032	0.07671382991939767	1.0
PTBXL	7833	16272	9	150	TIK	True	0.1346995133872404	0.0019859909709731122	0.01669292426021137	0.07234407796333554	1.0
PTBXL	18375	3610	1	40	TIK	False	0.1911415530301117	0.001901544658563006	0.01146981660563784	0.05245434061001322	1.0
PTBXL	18375	3610	2	40	TIK	False	0.11578758512195511	0.0021995278962061823	0.013008941482580668	0.05848860597094901	1.0
PTBXL	18375	3610	3	40	TIK	False	0.10766636731291852	0.002141587338545194	0.012993747684536401	0.05033773117311779	1.0
PTBXL	18375	3610	4	40	TIK	False	0.15807783986768192	0.0021373688172326376	0.012550875330666227	0.05093660597863558	1.0
PTBXL	18375	3610	5	40	TIK	False	0.17927266088011645	0.0021852727832969497	0.012711268880667039	0.058663197222124513	1.0
PTBXL	18375	3610	6	40	TIK	False	0.13891496460158637	0.0019001341743353037	0.01071070385710332	0.057072022133345585	1.0
PTBXL	18375	3610	7	40	TIK	False	0.1676489008705035	0.0021223673530295795	0.01136810335658003	0.05068467578027955	1.0
PTBXL	18375	3610	8	40	TIK	False	0.13049768026840677	0.002117028668828553	0.012293936681948258	0.04721981409400607	1.0
PTBXL	18375	3610	9	40	TIK	False	0.1741221660760746	0.0021645992081924604	0.012691634986296737	0.05450464872762506	1.0
PTBXL	18375	3610	10	40	TIK	False	0.14446734918407161	0.0021855283140195915	0.012998762821823114	0.060379351365610026	1.0
PTBXL	18375	3610	11	40	TIK	False	0.13287461190499422	0.0021518156305396236	0.011555592705034342	0.04567176411745127	1.0
PTBXL	18375	3610	12	40	TIK	False	0.1376029701799015	0.0021243367521770556	0.012028733221113117	0.05383184625348065	1.0
PTBXL	18375	3610	1	100	TIK	False	0.1753788012117327	0.0020406499238017095	0.011613948024002134	0.07412469293908691	1.0
PTBXL	18375	3610	2	100	TIK	False	0.1722399447902477	0.00235276177940603	0.013057539860765233	0.06935292711583521	1.0
PTBXL	18375	3610	3	100	TIK	False	0.15603789895349363	0.0023460111274248635	0.013036893028763262	0.0769623754887264	1.0
PTBXL	18375	3610	4	100	TIK	False	0.17194383511558498	0.0023483077760031532	0.012828432396126575	0.0700415570709598	1.0
PTBXL	18375	3610	5	100	TIK	False	0.16998849128800161	0.0023814575843211926	0.012725204649190382	0.07180342009990007	1.0
PTBXL	18375	3610	6	100	TIK	False	0.14635969127386037	0.0020840001607139273	0.010876104871154747	0.06952588312052638	1.0
PTBXL	18375	3610	7	100	TIK	False	0.18972343763340213	0.002256943596311187	0.011568910042306754	0.07467190516270546	1.0
PTBXL	18375	3610	8	100	TIK	False	0.16116335042033053	0.002293513694795214	0.012377145506063014	0.07552295514147664	1.0
PTBXL	18375	3610	9	100	TIK	False	0.20009979050565474	0.002408660661850678	0.012912596480246315	0.06775139259350964	1.0
PTBXL	18375	3610	10	100	TIK	False	0.13252112416915993	0.0023707841932164827	0.013125210882101404	0.06704033397375422	1.0
PTBXL	18375	3610	11	100	TIK	False	0.16764203251518106	0.0023524701391570476	0.011730244675449407	0.07465453502026576	1.0
PTBXL	18375	3610	12	100	TIK	False	0.16440597911670193	0.002274822138979734	0.012146279306529706	0.06919378348240464	1.0
PTBXL	18375	3610	1	150	TIK	False	0.1729396457777052	0.0020411340401542757	0.011616585589601746	0.07395584394375766	1.0
PTBXL	18375	3610	2	150	TIK	False	0.17114701475316413	0.002352540762547945	0.013061082066204677	0.06944757009100958	1.0
PTBXL	18375	3610	3	150	TIK	False	0.15811511997670913	0.002346026175125665	0.01304016346903843	0.07682204537551876	1.0
PTBXL	18375	3610	4	150	TIK	False	0.1731031366169931	0.0023475268042579354	0.0128306711471346	0.07007551248250353	1.0
PTBXL	18375	3610	5	150	TIK	False	0.16929078518488275	0.0023817150925342823	0.012727873672327946	0.07189757738841339	1.0
PTBXL	18375	3610	6	150	TIK	False	0.14767709320196123	0.002083773672876168	0.010879007730939756	0.06931292486084698	1.0
PTBXL	18375	3610	7	150	TIK	False	0.19182771769412596	0.0022571707646382067	0.011571428753659114	0.07518346905535803	1.0
PTBXL	18375	3610	8	150	TIK	False	0.15952131891790378	0.002293377149483299	0.012379863027603225	0.07578880161948687	1.0
PTBXL	18375	3610	9	150	TIK	False	1.7390660216522769	0.0024091603722419075	0.012915327826085439	0.06795241085513919	1.0
PTBXL	18375	3610	10	150	TIK	False	0.13292658997198453	0.0023706829431907796	0.013127719605374375	0.06724429126862852	1.0
PTBXL	18375	3610	11	150	TIK	False	0.1641146632726446	0.0023522312129049885	0.011733883872013871	0.074794486012451	1.0
PTBXL	18375	3610	12	150	TIK	False	0.1622699582560783	0.002274883401203518	0.012149155343316757	0.0690365483442191	1.0
PTBXL	18375	3610	1	150	FD	True	0.10472323991209681	0.0013894373903581315	0.009579754217100833	0.06036595728063079	1.0
PTBXL	18375	3610	2	150	FD	True	0.11093554605817821	0.0015892008682151448	0.01076463228755054	0.06744199781130256	1.0
PTBXL	18375	3610	3	150	FD	True	0.11015410805655865	0.0015722994873747069	0.010690794249171737	0.06050972091373965	1.0
PTBXL	18375	3610	4	150	FD	True	0.11641086049694917	0.0015501881760487549	0.010474426324458549	0.059663947866120996	1.0
PTBXL	18375	3610	5	150	FD	True	0.11036517742684057	0.0015875959317496436	0.01044127976120846	0.06604382355519096	1.0
PTBXL	18375	3610	6	150	FD	True	0.11732419694145062	0.0013616647606982215	0.008911443004525893	0.06430180297948959	1.0
PTBXL	18375	3610	7	150	FD	True	0.10451160879218503	0.0015253357899597695	0.009372149618786177	0.05668404923817331	1.0
PTBXL	18375	3610	8	150	FD	True	0.1090670912956426	0.0015439411894856876	0.010245398099460094	0.055208913124489715	1.0
PTBXL	18375	3610	9	150	FD	True	0.11790083429980153	0.0015691855343128974	0.010571954775017343	0.06293588684468575	1.0
PTBXL	18375	3610	10	150	FD	True	0.11650435774309623	0.001570839650822245	0.010522541023031613	0.06564811357967856	1.0
PTBXL	18375	3610	11	150	FD	True	0.09827366186720407	0.0015557184680434208	0.009455231358393903	0.053965312442647705	1.0
PTBXL	18375	3610	12	150	FD	True	0.11223856155216759	0.0015415160433739786	0.00992314598399381	0.06218320696830349	1.0
PTBXL	18375	3610	1	150	SG	True	0.1045406924818734	0.001388068292923337	0.00958333895406731	0.06087329582590571	1.0
PTBXL	18375	3610	2	150	SG	True	0.10930877024492829	0.0015872149157756723	0.010771683259410888	0.06771290134018729	1.0
PTBXL	18375	3610	3	150	SG	True	0.10923944682833107	0.0015699595171039201	0.010697730684074999	0.0608428124927451	1.0
PTBXL	18375	3610	4	150	SG	True	0.11570926537299575	0.0015478561397540961	0.010486795735166206	0.060303846536391884	1.0
PTBXL	18375	3610	5	150	SG	True	0.10931394512095376	0.0015855504588227316	0.01045349267105887	0.0664364068905723	1.0
PTBXL	18375	3610	6	150	SG	True	0.11758892606281443	0.001358946716584338	0.008913924254072876	0.06444185476548099	1.0
PTBXL	18375	3610	7	150	SG	True	0.10643038918431257	0.001523967234375799	0.009370561432105915	0.056766554989446535	1.0
PTBXL	18375	3610	8	150	SG	True	0.1091489141135013	0.0015415175490202297	0.010255686183692604	0.05556576036646561	1.0
PTBXL	18375	3610	9	150	SG	True	0.11759974467651588	0.0015658936970812528	0.010580727333437106	0.06327179689177143	1.0
PTBXL	18375	3610	10	150	SG	True	0.11653370036835528	0.001569084033998915	0.010525455642963245	0.06597445215983766	1.0
PTBXL	18375	3610	11	150	SG	True	0.10055736803261314	0.0015529106176327796	0.009455320743889767	0.05411750936429058	1.0
PTBXL	18375	3610	12	150	SG	True	0.11246438219352524	0.0015400250944234283	0.009929329868491304	0.06264032860217508	1.0
PTBXL	18375	3610	1	150	SPEC	True	0.10473214199303153	0.001389465293497488	0.009579765667982857	0.060361092588808236	1.0
PTBXL	18375	3610	2	150	SPEC	True	0.11097364519293096	0.0015892397990336037	0.01076462551510909	0.06744524909097853	1.0
PTBXL	18375	3610	3	150	SPEC	True	0.11019670018104898	0.001572345927975295	0.010690789788528427	0.06051295576608974	1.0
PTBXL	18375	3610	4	150	SPEC	True	0.11643711934044992	0.0015502341770814757	0.010474396686963353	0.059653180474354695	1.0
PTBXL	18375	3610	5	150	SPEC	True	0.11038200123482719	0.0015876366489033125	0.010441246245668494	0.06604402795899746	1.0
PTBXL	18375	3610	6	150	SPEC	True	0.11735838362391454	0.0013617172171941647	0.008911455909952957	0.06431180215264976	1.0
PTBXL	18375	3610	7	150	SPEC	True	0.10449375651034432	0.0015253639955461395	0.009372184948615449	0.05669313901955148	1.0
PTBXL	18375	3610	8	150	SPEC	True	0.10908362626565894	0.0015439878979499166	0.010245375595679326	0.055212289795781085	1.0
PTBXL	18375	3610	9	150	SPEC	True	0.11791886629112383	0.0015692497857865775	0.010571941857725524	0.062940449603019	1.0
PTBXL	18375	3610	10	150	SPEC	True	0.11650746349408844	0.0015708751824031323	0.010522553423624384	0.06564722903469652	1.0
PTBXL	18375	3610	11	150	SPEC	True	0.09826055817940166	0.0015557745851395017	0.009455263727486412	0.05397883077189006	1.0
PTBXL	18375	3610	12	150	SPEC	True	0.11223711235379837	0.001541546384111272	0.009923142895030306	0.062179359013153475	1.0
PTBXL	18375	3610	1	150	SG0SPEC	True	0.1038426758671261	0.0013848930547671545	0.009586086220235828	0.061283110641937824	1.0
PTBXL	18375	3610	2	150	SG0SPEC	True	0.10632914151464956	0.0015830939826130396	0.010777892923300772	0.06738161693733268	1.0
PTBXL	18375	3610	3	150	SG0SPEC	True	0.10493574750783242	0.0015650830917161875	0.010703139078624642	0.0609455233867895	1.0
PTBXL	18375	3610	4	150	SG0SPEC	True	0.11310860307776141	0.0015424617170563468	0.01049614697221299	0.06135339807551133	1.0
PTBXL	18375	3610	5	150	SG0SPEC	True	0.10779088739068708	0.001581101763142953	0.01046341559076805	0.06654283802583694	1.0
PTBXL	18375	3610	6	150	SG0SPEC	True	0.11511644455640355	0.0013533799466079587	0.008915837231092618	0.06404229408363143	1.0
PTBXL	18375	3610	7	150	SG0SPEC	True	0.11709362001215091	0.0015211147560191174	0.009369002414462644	0.05625447096472245	1.0
PTBXL	18375	3610	8	150	SG0SPEC	True	0.10676405560540024	0.0015368585758945236	0.010263368705067053	0.055537233729157906	1.0
PTBXL	18375	3610	9	150	SG0SPEC	True	0.11455067413385077	0.0015590496674185031	0.010587442131238023	0.06299684626002355	1.0
PTBXL	18375	3610	10	150	SG0SPEC	True	0.11481394782116901	0.0015647489006949222	0.010527862922380147	0.06605763466516346	1.0
PTBXL	18375	3610	11	150	SG0SPEC	True	0.10477387300481596	0.0015468716441335805	0.009454885731275156	0.054038170560372425	1.0
PTBXL	18375	3610	12	150	SG0SPEC	True	0.11222868034063092	0.0015365090217715983	0.009934165962776591	0.0630912041316202	1.0
PTBXL	18375	3610	1	150	TIK	True	0.10367609951272573	0.0013783770109183748	0.009581264170349492	0.062389303166600844	1.0
PTBXL	18375	3610	2	150	TIK	True	0.10738066676673512	0.0015760698454332877	0.010781262436534822	0.06715106590901397	1.0
PTBXL	18375	3610	3	150	TIK	True	0.11586476331849321	0.0015558088834858996	0.010704572527970298	0.061521451166381726	1.0
PTBXL	18375	3610	4	150	TIK	True	0.10917572866028466	0.0015320228996849213	0.010507772113720091	0.06336739664964054	1.0
PTBXL	18375	3610	5	150	TIK	True	0.10826819310576466	0.0015732043093092253	0.01047653173578688	0.06721148688519792	1.0
PTBXL	18375	3610	6	150	TIK	True	0.11542355815891243	0.001344205002718937	0.00890906161538371	0.06326245426262353	1.0
PTBXL	18375	3610	7	150	TIK	True	0.09301007366964738	0.0015165193061073734	0.009353522560677185	0.0559826168162012	1.0
PTBXL	18375	3610	8	150	TIK	True	0.10467358262348898	0.0015287319209861556	0.010270521599169184	0.05680100858583512	1.0
PTBXL	18375	3610	9	150	TIK	True	0.1097649509798111	0.001547326256527767	0.010592927331021818	0.06342029733721333	1.0
PTBXL	18375	3610	10	150	TIK	True	0.11544401038731034	0.0015571162810308597	0.010521712399952044	0.06635040999240671	1.0
PTBXL	18375	3610	11	150	TIK	True	0.09963404841416526	0.0015372375307980187	0.009444231841505897	0.054090533816748096	1.0
PTBXL	18375	3610	12	150	TIK	True	0.11276214814072148	0.0015298174211193806	0.00993439373901788	0.06401173359438778	1.0
PTBXL	308	6304	1	40	TIK	False	0.5804062954338174	0.0034527006640014115	0.022604308114163155	0.09819758786585335	1.0
PTBXL	308	6304	2	40	TIK	False	0.14321842642250632	0.0032825066354014395	0.020187488898600687	0.09947527828257165	1.0
PTBXL	308	6304	3	40	TIK	False	0.14076032546736225	0.003067660773899307	0.019688507460905745	0.10396808008106148	1.0
PTBXL	308	6304	4	40	TIK	False	0.18252287451996915	0.0030935914241463115	0.02009009689486972	0.10448268273969359	1.0
PTBXL	308	6304	5	40	TIK	False	0.1622226226833355	0.0034847708499597336	0.021843683810298588	0.10124669381325278	1.0
PTBXL	308	6304	6	40	TIK	False	0.15391492940737547	0.003117356772240253	0.018530913977835777	0.08894819586098289	1.0
PTBXL	308	6304	7	40	TIK	False	0.13552977711057904	0.0029219619853540135	0.018773134391951777	0.10680552083455182	1.0
PTBXL	308	6304	8	40	TIK	False	0.15300229240810576	0.003347717070423006	0.02125179755358695	0.1080496955993168	1.0
PTBXL	308	6304	9	40	TIK	False	0.12728413934811128	0.0030691806256683118	0.02043832032256656	0.10556976181617767	1.0
PTBXL	308	6304	1	100	TIK	False	0.15462844241167797	0.003547050029587993	0.022836338590026553	0.09752873758360156	1.0
PTBXL	308	6304	2	100	TIK	False	0.15848079011913072	0.0034153187212135686	0.02052656199494185	0.09556612598263572	1.0
PTBXL	308	6304	3	100	TIK	False	0.1983829269864615	0.0031884297273905874	0.02009586946492069	0.10233938409992104	1.0
PTBXL	308	6304	4	100	TIK	False	0.19609001443144491	0.003198989184611927	0.020271888698811212	0.10216359901133731	1.0
PTBXL	308	6304	5	100	TIK	False	0.1774657642660804	0.0035733742645824938	0.021992823904779787	0.10122017282444841	1.0
PTBXL	308	6304	6	100	TIK	False	0.165691805052087	0.0032763776286797767	0.018704771458454398	0.08597878261938137	1.0
PTBXL	308	6304	7	100	TIK	False	0.19330084241063822	0.003053938339928943	0.019075577685057774	0.1102536947180059	1.0
PTBXL	308	6304	8	100	TIK	False	0.20239790201585092	0.0035105706320874208	0.02147641072294833	0.10665225614153281	1.0
PTBXL	308	6304	9	100	TIK	False	0.17014820116453652	0.003131494334408132	0.020595698716095547	0.10592762514930311	1.0
PTBXL	308	6304	1	150	TIK	False	0.29396425890222144	0.0035470883215606816	0.022836143677967477	0.09757623877570291	1.0
PTBXL	308	6304	2	150	TIK	False	0.15610270703058263	0.003416211600375505	0.020525716903289047	0.09552661633507693	1.0
PTBXL	308	6304	3	150	TIK	False	0.17475629977441215	0.0031894147291949165	0.020095049914383798	0.10236310241211385	1.0
PTBXL	308	6304	4	150	TIK	False	0.2033393552412571	0.003198706047265961	0.02027131304506153	0.10223661432107711	1.0
PTBXL	308	6304	5	150	TIK	False	0.17800528849452424	0.0035737508386539055	0.021992961516937977	0.10124177037512745	1.0
PTBXL	308	6304	6	150	TIK	False	0.16502415141599827	0.0032763900647398403	0.018702732305880185	0.0859688686264894	1.0
PTBXL	308	6304	7	150	TIK	False	0.2125645322589306	0.003054894886223148	0.019075924146899396	0.11021887105234358	1.0
PTBXL	308	6304	8	150	TIK	False	0.20109703228293682	0.003511029285590225	0.021475333487804463	0.1067183267687252	1.0
PTBXL	308	6304	9	150	TIK	False	0.17015519961081707	0.003131930193008541	0.020594066368633552	0.10590347363517383	1.0
PTBXL	308	6304	1	150	FD	True	0.08189060752743273	0.0024999197846400285	0.01872466999795741	0.0911014128524308	1.0
PTBXL	308	6304	2	150	FD	True	0.11906193704980117	0.0023678301322729166	0.016803360098274284	0.09323332587801457	1.0
PTBXL	308	6304	3	150	FD	True	0.10990639262106806	0.002177312042947219	0.016766024006167876	0.09519078215561257	1.0
PTBXL	308	6304	4	150	FD	True	0.15376418053985286	0.0022034801775136924	0.016867844479398167	0.09517844303422732	1.0
PTBXL	308	6304	5	150	FD	True	0.14337014522552458	0.002487152992380291	0.01862293270102648	0.0942924984381276	1.0
PTBXL	308	6304	6	150	FD	True	0.13945638406712457	0.0022615796155638465	0.015496474518314226	0.08523208002817981	1.0
PTBXL	308	6304	7	150	FD	True	0.11157026815827675	0.002101083633283279	0.016086009740407605	0.0975124852472602	1.0
PTBXL	308	6304	8	150	FD	True	0.2180757833116522	0.0023325792638447893	0.017940015504024565	0.09834064833187095	1.0
PTBXL	308	6304	9	150	FD	True	0.0976746431920771	0.002176369528563527	0.017097845332632592	0.09617738389759008	1.0
PTBXL	308	6304	1	150	SG	True	0.08216092350732258	0.0024982733561733626	0.018727126648813357	0.0911353274074884	1.0
PTBXL	308	6304	2	150	SG	True	0.12225061325572813	0.0023656694171047014	0.01679913296289769	0.09331750377254437	1.0
PTBXL	308	6304	3	150	SG	True	0.1089865779237183	0.0021762313465488077	0.01676669855476741	0.0952609477149289	1.0
PTBXL	308	6304	4	150	SG	True	0.17532054514139192	0.0022022703576053447	0.016874846156751253	0.09521648250818013	1.0
PTBXL	308	6304	5	150	SG	True	0.10354491742954933	0.0024857911782194845	0.018633047744863553	0.09431101079017357	1.0
PTBXL	308	6304	6	150	SG	True	0.1364197137594084	0.0022588679607945124	0.015509353516714883	0.08532411799055767	1.0
PTBXL	308	6304	7	150	SG	True	0.12411530459208543	0.002099536008025	0.016096419320209034	0.09743310377103936	1.0
PTBXL	308	6304	8	150	SG	True	0.13920741484146312	0.002330528849437536	0.01795023760738086	0.09839131394081618	1.0
PTBXL	308	6304	9	150	SG	True	0.0971852344678391	0.0021769127726572112	0.01710815228703822	0.09618996757181861	1.0
PTBXL	308	6304	1	150	SPEC	True	0.08189761551556066	0.0024999505069435305	0.018724673003756513	0.09110362595866736	1.0
PTBXL	308	6304	2	150	SPEC	True	0.11901533543848823	0.00236787179170918	0.01680339476060049	0.0932353265728895	1.0
PTBXL	308	6304	3	150	SPEC	True	0.10991933302202947	0.0021773344699231277	0.01676603965809027	0.09519266684802175	1.0
PTBXL	308	6304	4	150	SPEC	True	0.1535181423045043	0.002203505024440241	0.01686782184744983	0.09518088370088862	1.0
PTBXL	308	6304	5	150	SPEC	True	0.1466522811055603	0.0024871793880215007	0.018622904807979693	0.09429551319922479	1.0
PTBXL	308	6304	6	150	SPEC	True	0.13957667463576842	0.0022616331866371795	0.01549643600023357	0.08523284170448374	1.0
PTBXL	308	6304	7	150	SPEC	True	0.11160209221735648	0.002101112928737356	0.01608598250495033	0.09752182956288247	1.0
PTBXL	308	6304	8	150	SPEC	True	0.223015559210612	0.002332621660202951	0.017939981551156593	0.09834521702871968	1.0
PTBXL	308	6304	9	150	SPEC	True	0.09766591475568824	0.002176361715385264	0.01709781554096433	0.09618088119041913	1.0
PTBXL	308	6304	1	150	SG0SPEC	True	0.09923581209133404	0.002495361260469729	0.018730532501466186	0.09093136073737043	1.0
PTBXL	308	6304	2	150	SG0SPEC	True	0.1232445985782008	0.002361745783684396	0.016797249393223336	0.09330077050656586	1.0
PTBXL	308	6304	3	150	SG0SPEC	True	0.10792304794715174	0.0021737233825350998	0.016768777045469516	0.09508208881666905	1.0
PTBXL	308	6304	4	150	SG0SPEC	True	0.1987496935909157	0.0021992578203998974	0.01688124241799429	0.0950000201361059	1.0
PTBXL	308	6304	5	150	SG0SPEC	True	0.10595224294955699	0.0024830090205318405	0.018642245632360558	0.09404249103759875	1.0
PTBXL	308	6304	6	150	SG0SPEC	True	0.1243926885134921	0.002253292537924327	0.015519415301137091	0.08536458543358814	1.0
PTBXL	308	6304	7	150	SG0SPEC	True	0.10809143493066174	0.002098248594429242	0.016104860220799114	0.0966654012508897	1.0
PTBXL	308	6304	8	150	SG0SPEC	True	0.12755740289963657	0.0023253693918717532	0.017958409861849732	0.09807147252248417	1.0
PTBXL	308	6304	9	150	SG0SPEC	True	0.09834233072207701	0.0021776837654218103	0.017117941005629588	0.09585033692121507	1.0
PTBXL	308	6304	1	150	TIK	True	0.09708030966342115	0.002491053019155487	0.01870088139408408	0.091026291951063	1.0
PTBXL	308	6304	2	150	TIK	True	0.12118047988264355	0.0023565694770167483	0.016749561629822607	0.09389960153902571	1.0
PTBXL	308	6304	3	150	TIK	True	0.10384008016927751	0.00217083632169816	0.01672774868426445	0.09529400296154052	1.0
PTBXL	308	6304	4	150	TIK	True	0.12353853714383381	0.0021951090949100575	0.016855290275353697	0.09514247020251053	1.0
PTBXL	308	6304	5	150	TIK	True	0.12965268860531876	0.0024792257755970803	0.01862101067223496	0.09409841892005767	1.0
PTBXL	308	6304	6	150	TIK	True	0.12592220410310892	0.00224411831391858	0.015515341116668468	0.08601737993137643	1.0
PTBXL	308	6304	7	150	TIK	True	0.10091836070021269	0.0020991126875835866	0.016088027876930682	0.09630630785629009	1.0
PTBXL	308	6304	8	150	TIK	True	0.1446414219007204	0.002320405836444516	0.017933691160197038	0.09817951049529498	1.0
PTBXL	308	6304	9	150	TIK	True	0.11632992216855297	0.0021808557072507434	0.0171134952324882	0.09589574174406869	1.0
PTBXL	12734	7895	1	40	TIK	False	0.15096919031516284	0.002867837202163708	0.01676826371856231	0.11335285382772749	1.0
PTBXL	12734	7895	2	40	TIK	False	0.15096866489933844	0.00290557843688526	0.016419616083121636	0.11355278611472164	1.0
PTBXL	12734	7895	3	40	TIK	False	0.152288091601126	0.002633683678995419	0.013630032940755871	0.09419399451969311	1.0
PTBXL	12734	7895	4	40	TIK	False	0.14992241320675515	0.0028450111170600246	0.01529596096103897	0.0943156056164399	1.0
PTBXL	12734	7895	5	40	TIK	False	0.15481481647115947	0.0028890075561243205	0.01592362269760199	0.10088291545198373	1.0
PTBXL	12734	7895	6	40	TIK	False	0.1538609994836161	0.0028926947567248034	0.01611755578082728	0.10469269695584896	1.0
PTBXL	12734	7895	7	40	TIK	False	0.12744856059059348	0.0028918812808446125	0.01601418977467079	0.10161010969649416	1.0
PTBXL	12734	7895	8	40	TIK	False	0.1474324036879855	0.0028234431660827506	0.015409854661608546	0.09068149436239015	1.0
PTBXL	12734	7895	9	40	TIK	False	0.1386926536032911	0.0029381796050285147	0.016567271640571098	0.0977530514245625	1.0
PTBXL	12734	7895	10	40	TIK	False	0.1517143711653353	0.0029216874103121246	0.016723001988423376	0.10242905684642815	1.0
PTBXL	12734	7895	11	40	TIK	False	0.1550449783236841	0.0029476643112215655	0.016135069350847155	0.09601435755019197	1.0
PTBXL	12734	7895	1	100	TIK	False	0.13918437961061472	0.002919282712584844	0.017027927224488194	0.11205201233535238	1.0
PTBXL	12734	7895	2	100	TIK	False	0.15209394523708003	0.0029835205077515478	0.01664592591303612	0.10512835039225814	1.0
PTBXL	12734	7895	3	100	TIK	False	0.13455277179020406	0.0027086769725758793	0.013767300659530284	0.07608570245611297	1.0
PTBXL	12734	7895	4	100	TIK	False	0.12657638875754315	0.002931337956668287	0.015382745264978901	0.07710016038059253	1.0
PTBXL	12734	7895	5	100	TIK	False	0.1804574802165935	0.0029766900370291303	0.016096038567074478	0.08714761458001023	1.0
PTBXL	12734	7895	6	100	TIK	False	0.17798637774437112	0.0029688362467393896	0.016357851604062366	0.09595916150054339	1.0
PTBXL	12734	7895	7	100	TIK	False	0.1519622329615121	0.0029762613537250558	0.016221044976695416	0.09183287822858745	1.0
PTBXL	12734	7895	8	100	TIK	False	0.1640655815330649	0.002904647966570825	0.015491793267674303	0.07975985674086083	1.0
PTBXL	12734	7895	9	100	TIK	False	0.2001904060791519	0.0030220428344933555	0.016776817905904073	0.08673566565066862	1.0
PTBXL	12734	7895	10	100	TIK	False	0.13523775529984414	0.003030399241329863	0.016960077055108647	0.0890298747465083	1.0
PTBXL	12734	7895	11	100	TIK	False	0.16769790312632082	0.0030332817896517126	0.016311880339120087	0.08351034598391148	1.0
PTBXL	12734	7895	1	150	TIK	False	0.13975916813831302	0.002919529189468853	0.017029177776468923	0.11207326337235135	1.0
PTBXL	12734	7895	2	150	TIK	False	0.1605658618168928	0.002984340964221625	0.016647319914322875	0.10514716821224071	1.0
PTBXL	12734	7895	3	150	TIK	False	0.130356534083699	0.00270921618989968	0.013768877271864436	0.07594998767572442	1.0
PTBXL	12734	7895	4	150	TIK	False	0.12575743010380958	0.002932149729766886	0.015385219811089035	0.07718158351371056	1.0
PTBXL	12734	7895	5	150	TIK	False	0.198110892396611	0.002977526718582469	0.016097263588003882	0.08711882400583215	1.0
PTBXL	12734	7895	6	150	TIK	False	0.1838067376860893	0.0029696491741995033	0.016359587042123924	0.09597878777665698	1.0
PTBXL	12734	7895	7	150	TIK	False	0.15202606268297886	0.002977045501353461	0.01622285846503143	0.09207461362486301	1.0
PTBXL	12734	7895	8	150	TIK	False	0.1979224782115566	0.0029055549717360595	0.015494213452283998	0.0800042284849603	1.0
PTBXL	12734	7895	9	150	TIK	False	0.1906190454020184	0.0030225649581840522	0.01677880447546348	0.08689725380672816	1.0
PTBXL	12734	7895	10	150	TIK	False	0.1381001844095386	0.0030311566777746733	0.016961539322497356	0.08930049963432911	1.0
PTBXL	12734	7895	11	150	TIK	False	0.16916153921197244	0.003033912571875985	0.016313045970647512	0.08367018040532762	1.0
PTBXL	12734	7895	1	150	FD	True	0.09878909282358789	0.0020239176844212034	0.01354750940978875	0.10583322906145509	1.0
PTBXL	12734	7895	2	150	FD	True	0.09245854380869692	0.0020647668171568934	0.013303368820468757	0.10484859095556304	1.0
PTBXL	12734	7895	3	150	FD	True	0.08853712445840232	0.001846065378902579	0.010818688639813556	0.09053279590592142	1.0
PTBXL	12734	7895	4	150	FD	True	0.07977844528753533	0.0020005957905702035	0.012246970607882985	0.09069300446429625	1.0
PTBXL	12734	7895	5	150	FD	True	0.10701196828129844	0.002042829640055969	0.012891718869854251	0.09550454368533194	1.0
PTBXL	12734	7895	6	150	FD	True	0.11695940461836364	0.00204231231975674	0.013056045291471786	0.09923395313957994	1.0
PTBXL	12734	7895	7	150	FD	True	0.09270292850657105	0.002056619374365916	0.012956485250317843	0.0961943147862291	1.0
PTBXL	12734	7895	8	150	FD	True	0.11459166292973241	0.0019940807916812636	0.012382723780227119	0.088330024239254	1.0
PTBXL	12734	7895	9	150	FD	True	0.0821990838459004	0.0020824771513814518	0.013423312437560694	0.09406282887930242	1.0
PTBXL	12734	7895	10	150	FD	True	0.08990925714664515	0.0020808475094759404	0.013562977084145857	0.09603172677955665	1.0
PTBXL	12734	7895	11	150	FD	True	0.18627003561661018	0.00206975001687389	0.013046081292511337	0.09242290230081808	1.0
PTBXL	12734	7895	1	150	SG	True	0.09930679859422309	0.002023125532920999	0.013548564599670448	0.10588573906150793	1.0
PTBXL	12734	7895	2	150	SG	True	0.08788129703356277	0.0020635844151815357	0.013307159706782073	0.1050479202055628	1.0
PTBXL	12734	7895	3	150	SG	True	0.08886680229906914	0.0018445947319123022	0.010831421849133181	0.09097940550053357	1.0
PTBXL	12734	7895	4	150	SG	True	0.07971346889631423	0.0019989847448575746	0.012258063935051789	0.09111950285639313	1.0
PTBXL	12734	7895	5	150	SG	True	0.10623734745916324	0.002041313013898705	0.012898843710954302	0.09582158270868446	1.0
PTBXL	12734	7895	6	150	SG	True	0.1215554605318888	0.0020406841945235124	0.013058913429609456	0.09943610690958292	1.0
PTBXL	12734	7895	7	150	SG	True	0.09770476583954534	0.0020549501839444806	0.012958976079016147	0.096422996736795	1.0
PTBXL	12734	7895	8	150	SG	True	0.1039250836290404	0.0019922042249429753	0.012397186618364406	0.08861472621245613	1.0
PTBXL	12734	7895	9	150	SG	True	0.08033475796979132	0.0020807709751495523	0.013429676481694958	0.0943303087380318	1.0
PTBXL	12734	7895	10	150	SG	True	0.09079349823180495	0.00207890597574809	0.013568435262671888	0.09638023495074548	1.0
PTBXL	12734	7895	11	150	SG	True	0.1107568725489176	0.0020682402887621343	0.013052480668125463	0.09270828125812888	1.0
PTBXL	12734	7895	1	150	SPEC	True	0.09881323928625813	0.002023934264588855	0.013547522660893534	0.10583568172268222	1.0
PTBXL	12734	7895	2	150	SPEC	True	0.09265059329289055	0.002064790477733449	0.013303359802259556	0.10484614945185997	1.0
PTBXL	12734	7895	3	150	SPEC	True	0.08854688115969969	0.0018460943607706995	0.010818637584048931	0.09052316965470933	1.0
PTBXL	12734	7895	4	150	SPEC	True	0.07977773319841625	0.00200062754760588	0.012246930966702325	0.09068368186868916	1.0
PTBXL	12734	7895	5	150	SPEC	True	0.10705625279914606	0.002042859325781154	0.01289169531751857	0.09549822137680893	1.0
PTBXL	12734	7895	6	150	SPEC	True	0.1169162599780866	0.0020423437578127525	0.013056046143313963	0.09923153611826369	1.0
PTBXL	12734	7895	7	150	SPEC	True	0.09261901185680207	0.0020566518438307315	0.012956488411010233	0.09619102578380165	1.0
PTBXL	12734	7895	8	150	SPEC	True	0.11476941299155481	0.0019941169471066134	0.012382669762385272	0.08832511491033584	1.0
PTBXL	12734	7895	9	150	SPEC	True	0.08229772985750068	0.002082510507433245	0.0134232987656818	0.09405864262642413	1.0
PTBXL	12734	7895	10	150	SPEC	True	0.08987772330973438	0.0020808855722003737	0.0135629631595156	0.09602526801291211	1.0
PTBXL	12734	7895	11	150	SPEC	True	0.18776592580901355	0.0020697806081481336	0.013046065792521318	0.09241757812231367	1.0
PTBXL	12734	7895	1	150	SG0SPEC	True	0.09782906459738151	0.0020209324656481546	0.01355021974519283	0.1056481463364961	1.0
PTBXL	12734	7895	2	150	SG0SPEC	True	0.09353456456062488	0.0020607714375318457	0.013310675667940135	0.10527310128187015	1.0
PTBXL	12734	7895	3	150	SG0SPEC	True	0.08957722081897145	0.0018410282957040504	0.010841272523960957	0.09211784514890994	1.0
PTBXL	12734	7895	4	150	SG0SPEC	True	0.0793027531068655	0.0019951436865126085	0.012267190190347705	0.0922775799652054	1.0
PTBXL	12734	7895	5	150	SG0SPEC	True	0.10735183503841877	0.002037930354867387	0.012905078769578335	0.09653850914833209	1.0
PTBXL	12734	7895	6	150	SG0SPEC	True	0.13117032600338643	0.002037248859597026	0.013061621222824966	0.09978036435354505	1.0
PTBXL	12734	7895	7	150	SG0SPEC	True	0.09381413753478839	0.0020513705311232594	0.012961810769011468	0.09684910801542353	1.0
PTBXL	12734	7895	8	150	SG0SPEC	True	0.10662683090176767	0.001988365660813618	0.012408807084748967	0.08931091228766345	1.0
PTBXL	12734	7895	9	150	SG0SPEC	True	0.08099127010234702	0.0020770661676108282	0.013435193298876241	0.09491237806141428	1.0
PTBXL	12734	7895	10	150	SG0SPEC	True	0.09700914159708127	0.0020746753676687724	0.013573207551299456	0.09713472703987924	1.0
PTBXL	12734	7895	11	150	SG0SPEC	True	0.09310055933745698	0.0020645442516024747	0.013058273802529675	0.09338374789423555	1.0
PTBXL	12734	7895	1	150	TIK	True	0.09932285465092153	0.002017458141687089	0.013536061288193405	0.10568489606443068	1.0
PTBXL	12734	7895	2	150	TIK	True	0.10338367582984231	0.0020562296326873497	0.013298348069026501	0.10597806943783998	1.0
PTBXL	12734	7895	3	150	TIK	True	0.09233530150462496	0.0018356159911802556	0.010855442029441276	0.09420483076312712	1.0
PTBXL	12734	7895	4	150	TIK	True	0.07838681949794055	0.0019892161660947177	0.012281760889997833	0.09445255600579812	1.0
PTBXL	12734	7895	5	150	TIK	True	0.1131950372619657	0.002032446321114348	0.012905027921781506	0.0979612108614035	1.0
PTBXL	12734	7895	6	150	TIK	True	0.11967498166602468	0.0020321430885730557	0.013051560036496157	0.10068382974349409	1.0
PTBXL	12734	7895	7	150	TIK	True	0.08972413679814568	0.0020454962856925685	0.012952630601861947	0.09785229620665732	1.0
PTBXL	12734	7895	8	150	TIK	True	0.13875321311829444	0.0019822158597614494	0.012429163101888142	0.0907445613035684	1.0
PTBXL	12734	7895	9	150	TIK	True	0.0810355032332174	0.002071041386547845	0.013435245898782002	0.0962000970091186	1.0
PTBXL	12734	7895	10	150	TIK	True	0.10003913185954469	0.0020677461455407766	0.013565943250823356	0.09867795507077663	1.0
PTBXL	12734	7895	11	150	TIK	True	0.11238572111074462	0.0020588429166966777	0.01305900605576567	0.09475619832633217	1.0
PTBXL	5173	12147	1	40	TIK	False	0.15823286937895162	0.001879269446500752	0.012717449253812123	0.11848714665922222	1.0
PTBXL	5173	12147	2	40	TIK	False	0.1298219731567143	0.0019254322283276844	0.012519016568620766	0.1268854184493931	1.0
PTBXL	5173	12147	3	40	TIK	False	0.1400049561286439	0.0018721534602932437	0.01206976839427947	0.12688653990414805	1.0
PTBXL	5173	12147	4	40	TIK	False	0.13332882482296401	0.001948523128866681	0.012741695053386003	0.11727477765568148	1.0
PTBXL	5173	12147	5	40	TIK	False	0.12946390219116302	0.0023092531001853165	0.013156618256618393	0.13252283323694908	1.0
PTBXL	5173	12147	6	40	TIK	False	0.14458914306002607	0.0016194804418661823	0.010502372637774577	0.10994687760558547	1.0
PTBXL	5173	12147	7	40	TIK	False	0.13632258221776272	0.0019164557548861406	0.01286443015060469	0.12580859047493603	1.0
PTBXL	5173	12147	8	40	TIK	False	0.13694750105349696	0.0020253370019573513	0.013460628157381235	0.12619913438716776	1.0
PTBXL	5173	12147	9	40	TIK	False	0.09199016238759096	0.0019741294486320775	0.012964391409479789	0.12098931917343764	1.0
PTBXL	5173	12147	10	40	TIK	False	0.16065403575536588	0.0019947548208005808	0.011158239654792334	0.12639798085289486	1.0
PTBXL	5173	12147	11	40	TIK	False	0.13401107662253595	0.0018227523014852079	0.012375350990569696	0.11703318915557248	1.0
PTBXL	5173	12147	12	40	TIK	False	0.14789257621946408	0.0018236488586418091	0.01130206088466151	0.12559109519146308	1.0
PTBXL	5173	12147	1	100	TIK	False	0.1326328096982322	0.0019753653765378614	0.012976230949390351	0.11468150671723039	1.0
PTBXL	5173	12147	2	100	TIK	False	0.151796435217007	0.0020045489291875356	0.012837313461456164	0.1270895581534199	1.0
PTBXL	5173	12147	3	100	TIK	False	0.22564234039168576	0.0019503696464969113	0.012371257289417036	0.13225596922998925	1.0
PTBXL	5173	12147	4	100	TIK	False	0.10263364931309198	0.0020247292008704542	0.013107804329028484	0.10877757328851209	1.0
PTBXL	5173	12147	5	100	TIK	False	0.12256099237981345	0.002444228075944849	0.013479060666958748	0.13536740391923682	1.0
PTBXL	5173	12147	6	100	TIK	False	0.15619574778262005	0.0017082986006533736	0.010845492419333807	0.09636299320146575	1.0
PTBXL	5173	12147	7	100	TIK	False	0.1508262317382693	0.0020251446573057346	0.013106996697613152	0.13109195674973953	1.0
PTBXL	5173	12147	8	100	TIK	False	0.17033134466549474	0.002127670015465009	0.013745172642131268	0.1286746484383464	1.0
PTBXL	5173	12147	9	100	TIK	False	0.18327767063826625	0.002048466128039074	0.013270961054712566	0.11850165513566226	1.0
PTBXL	5173	12147	10	100	TIK	False	0.1673611902131682	0.0020958785721844194	0.011418843149510123	0.1279248112082094	1.0
PTBXL	5173	12147	11	100	TIK	False	0.19124839439012356	0.0018939977219226264	0.012682288921293618	0.11385228878186465	1.0
PTBXL	5173	12147	12	100	TIK	False	0.1464547382657874	0.0019165337937812501	0.011660733911224028	0.1270680388489395	1.0
PTBXL	5173	12147	1	150	TIK	False	0.1319736063728946	0.001975503493480075	0.012977107174558265	0.11478048175849546	1.0
PTBXL	5173	12147	2	150	TIK	False	0.15106144608710348	0.002004627867871596	0.012838099983417202	0.12706590395990813	1.0
PTBXL	5173	12147	3	150	TIK	False	0.29559780478485737	0.0019502558972051885	0.012371498455048395	0.13235174511426187	1.0
PTBXL	5173	12147	4	150	TIK	False	0.1022598777458536	0.0020247824081072036	0.013108913425456717	0.10878500604474076	1.0
PTBXL	5173	12147	5	150	TIK	False	0.12546372551301438	0.0024447784186819176	0.013479135784896016	0.13544280332794495	1.0
PTBXL	5173	12147	6	150	TIK	False	0.1529297014762684	0.0017082269037021114	0.010846243408241389	0.0964764993336349	1.0
PTBXL	5173	12147	7	150	TIK	False	0.15075293917507954	0.002025592517674829	0.013106596643200841	0.13099081840522722	1.0
PTBXL	5173	12147	8	150	TIK	False	0.17016977158913227	0.0021282952577932348	0.013745408294046238	0.12878348357481656	1.0
PTBXL	5173	12147	9	150	TIK	False	0.18087102297696306	0.002048368772718242	0.01327123480055263	0.11853949699980912	1.0
PTBXL	5173	12147	10	150	TIK	False	0.16782904639386606	0.0020958378488059376	0.011418838164057159	0.1279851347254015	1.0
PTBXL	5173	12147	11	150	TIK	False	0.19204356586474752	0.0018940829333480697	0.012682234215279774	0.11381318948105196	1.0
PTBXL	5173	12147	12	150	TIK	False	0.14891861552732463	0.0019168347316129877	0.011661211191817705	0.12715044793314023	1.0
PTBXL	5173	12147	1	150	FD	True	0.1101408283619571	0.0013086367570682125	0.01060666744644219	0.10833938314187361	1.0
PTBXL	5173	12147	2	150	FD	True	0.09199089656235035	0.0013466220820040513	0.010440319723412028	0.1138567100635109	1.0
PTBXL	5173	12147	3	150	FD	True	0.10430726615358377	0.0013031397923010794	0.009999035371118757	0.11619013014576897	1.0
PTBXL	5173	12147	4	150	FD	True	0.09177162545159318	0.0013580404241756898	0.010842886240418412	0.10695992448993487	1.0
PTBXL	5173	12147	5	150	FD	True	0.10521109876257308	0.0015490508646713481	0.010735943776910324	0.12007868122427509	1.0
PTBXL	5173	12147	6	150	FD	True	0.08843058213626064	0.0011397399412856014	0.008792682345120005	0.10229131036478067	1.0
PTBXL	5173	12147	7	150	FD	True	0.11326809457076296	0.0013438275476699612	0.010839585651669219	0.11331267824456681	1.0
PTBXL	5173	12147	8	150	FD	True	0.09495975299859656	0.001408256121258744	0.01136291107198091	0.11265973489147169	1.0
PTBXL	5173	12147	9	150	FD	True	0.10342321733772747	0.0013958549097678014	0.0109798467541013	0.10813480421013733	1.0
PTBXL	5173	12147	10	150	FD	True	0.09189906192509817	0.00130596847635859	0.009263665980280217	0.11787926522892811	1.0
PTBXL	5173	12147	11	150	FD	True	0.08208539180335915	0.0012838978484457754	0.010539011863730487	0.108154757496832	1.0
PTBXL	5173	12147	12	150	FD	True	0.11782313873259223	0.0012442010035731434	0.009580814674424143	0.11564821223932967	1.0
PTBXL	5173	12147	1	150	SG	True	0.11058856356407006	0.00130770730304974	0.010601541268180099	0.1085360243997798	1.0
PTBXL	5173	12147	2	150	SG	True	0.09084261713755928	0.001346337251932864	0.010433503054537364	0.11396717706090528	1.0
PTBXL	5173	12147	3	150	SG	True	0.10284411038507689	0.0013026120890951933	0.00999058499376614	0.11619632398798344	1.0
PTBXL	5173	12147	4	150	SG	True	0.09203650807863412	0.0013575566152925112	0.010832413567276787	0.10731067409549437	1.0
PTBXL	5173	12147	5	150	SG	True	0.10565711970207955	0.0015473250141211747	0.010727037006883948	0.12023109671115009	1.0
PTBXL	5173	12147	6	150	SG	True	0.08815903839455314	0.0011389671650814256	0.00878291118928574	0.10275769301726671	1.0
PTBXL	5173	12147	7	150	SG	True	0.11287764576948046	0.0013428063233837518	0.010834709550363811	0.11329891975409968	1.0
PTBXL	5173	12147	8	150	SG	True	0.09303662548836458	0.001407213080090148	0.011357471687320235	0.11270139064190561	1.0
PTBXL	5173	12147	9	150	SG	True	0.09640229864949362	0.0013953962141426183	0.010975337902593908	0.10826394076031151	1.0
PTBXL	5173	12147	10	150	SG	True	0.0911021022007737	0.0013049510167300836	0.009254992229124726	0.11811055184357264	1.0
PTBXL	5173	12147	11	150	SG	True	0.08140444632700221	0.001283892894754873	0.010532381969372107	0.10832220280949593	1.0
PTBXL	5173	12147	12	150	SG	True	0.11841269955471642	0.0012432654783168602	0.009570088759005805	0.11578478239382767	1.0
PTBXL	5173	12147	1	150	SPEC	True	0.11016109448808604	0.0013086569801958456	0.010606710712643417	0.10834143744025612	1.0
PTBXL	5173	12147	2	150	SPEC	True	0.09201392803722469	0.0013466315804743871	0.010440373788935671	0.11386200438253605	1.0
PTBXL	5173	12147	3	150	SPEC	True	0.1043325296922131	0.001303153031951933	0.009999086826954513	0.11619905066502406	1.0
PTBXL	5173	12147	4	150	SPEC	True	0.09176952062272477	0.0013580533294124898	0.010842956308901098	0.10695690527391645	1.0
PTBXL	5173	12147	5	150	SPEC	True	0.10520945648547	0.0015490879194104297	0.010736008068838185	0.12008653304965995	1.0
PTBXL	5173	12147	6	150	SPEC	True	0.08844682489491454	0.0011397565559760567	0.00879274993750426	0.10228563461974421	1.0
PTBXL	5173	12147	7	150	SPEC	True	0.11329755642391039	0.0013438494651342487	0.010839625423111874	0.11332068683004377	1.0
PTBXL	5173	12147	8	150	SPEC	True	0.09504523274423762	0.0014082788324762967	0.011362953903694666	0.11266683960417465	1.0
PTBXL	5173	12147	9	150	SPEC	True	0.10351412053741366	0.0013958662556655488	0.010979889198692727	0.10813810069696383	1.0
PTBXL	5173	12147	10	150	SPEC	True	0.09188741242379954	0.0013059932119746124	0.009263730363202506	0.11788449387819187	1.0
PTBXL	5173	12147	11	150	SPEC	True	0.08207282639255133	0.0012839005881149675	0.010539066479647826	0.10815697129405094	1.0
PTBXL	5173	12147	12	150	SPEC	True	0.1178146698492694	0.0012442222476260084	0.009580889456604343	0.11565435160450707	1.0
PTBXL	5173	12147	1	150	SG0SPEC	True	0.1087178170693736	0.0013045920169056152	0.010598001549201742	0.1083383076982609	1.0
PTBXL	5173	12147	2	150	SG0SPEC	True	0.08911464224233409	0.0013441881400301397	0.010428696035357517	0.11330579400894107	1.0
PTBXL	5173	12147	3	150	SG0SPEC	True	0.09773789493724407	0.0013000628378179405	0.00998424304504675	0.11528586626870427	1.0
PTBXL	5173	12147	4	150	SG0SPEC	True	0.09294917219162127	0.0013550957786185557	0.010824708958425862	0.10758323402123457	1.0
PTBXL	5173	12147	5	150	SG0SPEC	True	0.11493057533642684	0.0015415527258003721	0.010720107757062988	0.11929694041645834	1.0
PTBXL	5173	12147	6	150	SG0SPEC	True	0.09401184248207319	0.001136699535821508	0.008775416833584328	0.10338089522315425	1.0
PTBXL	5173	12147	7	150	SG0SPEC	True	0.11008122677322588	0.001339802653667349	0.010831363357038737	0.1123695582901337	1.0
PTBXL	5173	12147	8	150	SG0SPEC	True	0.08742233616293753	0.0014039224377377143	0.011353801174856676	0.11187660897814561	1.0
PTBXL	5173	12147	9	150	SG0SPEC	True	0.10441970393225804	0.0013933082025093422	0.010972017314439765	0.10784365236039298	1.0
PTBXL	5173	12147	10	150	SG0SPEC	True	0.0922885981218197	0.0013001171272105131	0.009247688488712378	0.11774626975436295	1.0
PTBXL	5173	12147	11	150	SG0SPEC	True	0.08370229628314035	0.0012830720059525398	0.010526920399821301	0.10810406039062369	1.0
PTBXL	5173	12147	12	150	SG0SPEC	True	0.11968915042635501	0.0012398630122209167	0.00956140928958816	0.11510745786487797	1.0
PTBXL	5173	12147	1	150	TIK	True	0.10707710598626624	0.0012999770607882491	0.010564315004835314	0.1086312628734018	1.0
PTBXL	5173	12147	2	150	TIK	True	0.11494687799374577	0.0013413269855429026	0.010387872167666125	0.1128540992309	1.0
PTBXL	5173	12147	3	150	TIK	True	0.09093014420410926	0.001296824194358727	0.009944286259967227	0.11447311701247148	1.0
PTBXL	5173	12147	4	150	TIK	True	0.09602328849759134	0.0013521135845193833	0.010775513028340171	0.1084624457271362	1.0
PTBXL	5173	12147	5	150	TIK	True	0.11038881368080092	0.0015347102415414142	0.010679623219847258	0.11844748509507974	1.0
PTBXL	5173	12147	6	150	TIK	True	0.10945378364983863	0.0011336430511722363	0.008732936264383501	0.10487247665366421	1.0
PTBXL	5173	12147	7	150	TIK	True	0.1066358588975044	0.0013360385121301617	0.01079471923743975	0.11150780051262314	1.0
PTBXL	5173	12147	8	150	TIK	True	0.08491539315332089	0.001399749343184527	0.011314405601782025	0.11116160979845464	1.0
PTBXL	5173	12147	9	150	TIK	True	0.13889087410146664	0.0013899791085811208	0.010936147955037412	0.1076814108673246	1.0
PTBXL	5173	12147	10	150	TIK	True	0.09881307896564176	0.0012943978641248796	0.009207934255125401	0.11806290188196937	1.0
PTBXL	5173	12147	11	150	TIK	True	0.08938963419140807	0.0012827073324364628	0.010485178405157372	0.10820602315801338	1.0
PTBXL	5173	12147	12	150	TIK	True	0.12202113300941136	0.0012358861829712422	0.009513590863917402	0.11463834514397314	1.0
PTBXL	9777	16101	1	40	TIK	False	0.12236475964691843	0.002434475514099776	0.015901000507285004	0.011401524017747605	1.0
PTBXL	9777	16101	2	40	TIK	False	0.16425413121449614	0.0026272549882721294	0.01803457360186067	0.01334316365581898	1.0
PTBXL	9777	16101	3	40	TIK	False	0.14984878945632582	0.0022691876930561496	0.01622573156176916	0.010879808306921746	1.0
PTBXL	9777	16101	4	40	TIK	False	0.15185472165423267	0.002317206179135754	0.015358038051184296	0.007792726650822038	1.0
PTBXL	9777	16101	5	40	TIK	False	0.17056184382146855	0.0024133732395405887	0.01660258528784639	0.013846008744422215	1.0
PTBXL	9777	16101	6	40	TIK	False	0.10746644825220268	0.002345318314768648	0.016984997828898372	0.008514028284264242	1.0
PTBXL	9777	16101	7	40	TIK	False	0.20360292068781688	0.0026179548676616305	0.017126186765643404	0.012241746587268499	1.0
PTBXL	9777	16101	8	40	TIK	False	0.11904278118412918	0.002556257212399221	0.017949708186554846	0.011578317477236496	1.0
PTBXL	9777	16101	9	40	TIK	False	0.10943918496083194	0.00247115323710547	0.01743132813253091	0.007692856260669975	1.0
PTBXL	9777	16101	1	100	TIK	False	0.22887546196623226	0.0025235893927689156	0.01587497048957018	0.029269456955662618	1.0
PTBXL	9777	16101	2	100	TIK	False	0.15035267471469757	0.002704835382776634	0.01809020981528175	0.02663528557673297	1.0
PTBXL	9777	16101	3	100	TIK	False	0.17296367824184047	0.00234830937550241	0.01631410091880763	0.026539352320202332	1.0
PTBXL	9777	16101	4	100	TIK	False	0.14629982166671016	0.002418560404969705	0.015322682424388702	0.024854788940938014	1.0
PTBXL	9777	16101	5	100	TIK	False	0.13623423681187372	0.0025055871666940107	0.016721538866404578	0.026276245762205195	1.0
PTBXL	9777	16101	6	100	TIK	False	0.15744103967178724	0.002418064369251394	0.01704680527088003	0.027271094887795687	1.0
PTBXL	9777	16101	7	100	TIK	False	0.13287808448685798	0.002720832334137415	0.017118777622812702	0.033857730781446646	1.0
PTBXL	9777	16101	8	100	TIK	False	0.13612673395341907	0.0026389855464184057	0.01812071814790253	0.022998107470333016	1.0
PTBXL	9777	16101	9	100	TIK	False	0.20786959017466117	0.0025385508223499174	0.01743673933187958	0.023892081108193127	1.0
PTBXL	9777	16101	1	150	TIK	False	0.24766896441870315	0.002523558833513966	0.01587425320752739	0.02928506282316682	1.0
PTBXL	9777	16101	2	150	TIK	False	0.1469460767203609	0.002705505488355829	0.01808959378240031	0.026856587515843005	1.0
PTBXL	9777	16101	3	150	TIK	False	0.1706921188838095	0.0023490909507802417	0.016313497535494458	0.026233372808157056	1.0
PTBXL	9777	16101	4	150	TIK	False	0.1381725955934883	0.002418959083275232	0.015321307751911388	0.025033644523467177	1.0
PTBXL	9777	16101	5	150	TIK	False	0.12274941806332643	0.002505352820211159	0.016720502918131732	0.026146361457423977	1.0
PTBXL	9777	16101	6	150	TIK	False	0.15648072542063218	0.00241910613543263	0.017046011514551918	0.027050749909919194	1.0
PTBXL	9777	16101	7	150	TIK	False	0.132389058715877	0.0027210339642488954	0.01711866867996142	0.033879655789634436	1.0
PTBXL	9777	16101	8	150	TIK	False	0.13654249786989542	0.002639187009110179	0.01812028876706008	0.02295958355995204	1.0
PTBXL	9777	16101	9	150	TIK	False	0.1980601101393408	0.002538888267051591	0.017436141159999315	0.02380675186089847	1.0
PTBXL	9777	16101	1	150	FD	True	0.1025651141417728	0.001676185440440518	0.012706485509674032	0.013589338671226433	1.0
PTBXL	9777	16101	2	150	FD	True	0.0760056191649236	0.001837116570170464	0.014725023649652466	0.013262411679291174	1.0
PTBXL	9777	16101	3	150	FD	True	0.0955751885480765	0.0015948015966288254	0.013346771485076382	0.014281964217506795	1.0
PTBXL	9777	16101	4	150	FD	True	0.12993252806275346	0.001625736544240645	0.012434437019451827	0.013988011644449443	1.0
PTBXL	9777	16101	5	150	FD	True	0.17137717813610578	0.0016913662423783072	0.013539010379024049	0.013203145372529057	1.0
PTBXL	9777	16101	6	150	FD	True	0.1270389686554529	0.0016399507899836656	0.013910247960859658	0.01332404139331017	1.0
PTBXL	9777	16101	7	150	FD	True	0.15328678901542697	0.0018177020655980043	0.013786209786475418	0.01565598383260964	1.0
PTBXL	9777	16101	8	150	FD	True	0.0754154265653133	0.00179345375288351	0.014814215493148208	0.010319239784587587	1.0
PTBXL	9777	16101	9	150	FD	True	0.09101231523220964	0.0017339503534038383	0.01418129263590887	0.012215236046361926	1.0
PTBXL	9777	16101	1	150	SG	True	0.10097877002291113	0.001674388025842055	0.012716323836455361	0.01347934811514315	1.0
PTBXL	9777	16101	2	150	SG	True	0.0760984941205706	0.0018363962836252367	0.014731256962107392	0.012943967424884297	1.0
PTBXL	9777	16101	3	150	SG	True	0.10209266728690579	0.001594727342928777	0.013350749976165265	0.013938041533541572	1.0
PTBXL	9777	16101	4	150	SG	True	0.12381637960949227	0.0016233520871156723	0.012443736006390337	0.013979494485298345	1.0
PTBXL	9777	16101	5	150	SG	True	0.17440060415005396	0.0016916394805518275	0.013542998462776257	0.012930985049365795	1.0
PTBXL	9777	16101	6	150	SG	True	0.12598631418963444	0.0016393717466703305	0.013916392521043474	0.012859491541966285	1.0
PTBXL	9777	16101	7	150	SG	True	0.11834195581373684	0.0018159869840354724	0.013794876964687492	0.015377071391147766	1.0
PTBXL	9777	16101	8	150	SG	True	0.08221840032181839	0.0017934667002555637	0.014814826039550689	0.01006335330717772	1.0
PTBXL	9777	16101	9	150	SG	True	0.09441493158996737	0.0017330732656537671	0.01419041642732666	0.012156385942290253	1.0
PTBXL	9777	16101	1	150	SPEC	True	0.10260114895599919	0.0016762218925127166	0.012706453574962336	0.013599915811590216	1.0
PTBXL	9777	16101	2	150	SPEC	True	0.0760446028967012	0.0018371343394887364	0.014725017047755477	0.01327729658157582	1.0
PTBXL	9777	16101	3	150	SPEC	True	0.0956211692676109	0.001594807459764424	0.013346774931437483	0.014299533728129808	1.0
PTBXL	9777	16101	4	150	SPEC	True	0.1302141781211494	0.001625782573377499	0.012434410629995875	0.013998425687356536	1.0
PTBXL	9777	16101	5	150	SPEC	True	0.17033010281550715	0.0016913663620542947	0.01353901581684721	0.013216523945658051	1.0
PTBXL	9777	16101	6	150	SPEC	True	0.1271410841352144	0.0016399652468504823	0.013910238267204045	0.013346750012128674	1.0
PTBXL	9777	16101	7	150	SPEC	True	0.15417659823370283	0.001817737780351892	0.013786193716712334	0.015677028010734454	1.0
PTBXL	9777	16101	8	150	SPEC	True	0.07531159201070503	0.0017934595402387705	0.014814240518374955	0.010334007515299356	1.0
PTBXL	9777	16101	9	150	SPEC	True	0.09098099503142963	0.0017339694821293424	0.014181268114241663	0.012225625996429013	1.0
PTBXL	9777	16101	1	150	SG0SPEC	True	0.10652049551211691	0.0016691894319937274	0.012724034084000578	0.012390790154735208	1.0
PTBXL	9777	16101	2	150	SG0SPEC	True	0.07586524611428058	0.0018333349010550826	0.014735963528608367	0.011653630048810504	1.0
PTBXL	9777	16101	3	150	SG0SPEC	True	0.08807156241768387	0.0015932513555200012	0.013353782937722105	0.01226822316501448	1.0
PTBXL	9777	16101	4	150	SG0SPEC	True	0.12195136691055336	0.0016181559971271894	0.012451162554951095	0.013302401166433598	1.0
PTBXL	9777	16101	5	150	SG0SPEC	True	0.06992661686376908	0.0016904846489307326	0.013545827706745651	0.011657596936005333	1.0
PTBXL	9777	16101	6	150	SG0SPEC	True	0.1598782856773406	0.0016373858682156254	0.013921503025971532	0.011053438048721264	1.0
PTBXL	9777	16101	7	150	SG0SPEC	True	0.1503993096872197	0.0018111536493075205	0.013801366399171492	0.013933988727283039	1.0
PTBXL	9777	16101	8	150	SG0SPEC	True	0.16491344310292982	0.0017916118610697956	0.014815414229825592	0.009227580271947892	1.0
PTBXL	9777	16101	9	150	SG0SPEC	True	0.10834070099080942	0.0017304759259861502	0.014197670046880736	0.011209320137153046	1.0
PTBXL	9777	16101	1	150	TIK	True	0.1441053056311108	0.0016618491738971226	0.012727895019126934	0.011444775228807968	1.0
PTBXL	9777	16101	2	150	TIK	True	0.08858048339690172	0.0018291614465191324	0.014724980534168198	0.009500443966458823	1.0
PTBXL	9777	16101	3	150	TIK	True	0.10939304694923956	0.0015909173465476789	0.013337199848648588	0.009996715340139892	1.0
PTBXL	9777	16101	4	150	TIK	True	0.12300215101662255	0.0016110986784016552	0.012455789802814544	0.012092871075172488	1.0
PTBXL	9777	16101	5	150	TIK	True	0.05639957553353809	0.0016901436021245903	0.013528035792188581	0.00953955015377383	1.0
PTBXL	9777	16101	6	150	TIK	True	0.16463322702993397	0.0016380337949344216	0.013912959982779222	0.009453353677977727	1.0
PTBXL	9777	16101	7	150	TIK	True	0.14594366429866354	0.001806672151925534	0.013799955551307249	0.012372218991434161	1.0
PTBXL	9777	16101	8	150	TIK	True	0.17333298379864875	0.0017925078288772863	0.014785591817571409	0.008271450807027129	1.0
PTBXL	9777	16101	9	150	TIK	True	0.12944266636202695	0.0017287352803211761	0.014191378228960898	0.010758184245464623	1.0
PTBXL	5629	2146	1	40	TIK	False	0.13763424264958588	0.0021366376180621395	0.009698624120902666	0.031677022205400134	1.0
PTBXL	5629	2146	2	40	TIK	False	0.15328185479756123	0.0018600654406264073	0.009519309792595855	0.032461684494691785	1.0
PTBXL	5629	2146	3	40	TIK	False	0.11384579224430559	0.0019484319655613033	0.010817158250683153	0.036789459917388474	1.0
PTBXL	5629	2146	4	40	TIK	False	0.12001976104418788	0.0018645579715035067	0.008769431459927557	0.039447571354105725	1.0
PTBXL	5629	2146	5	40	TIK	False	0.15789950247524726	0.002454914150166342	0.010385010584293659	0.02059434666288584	1.0
PTBXL	5629	2146	6	40	TIK	False	0.1254479141236458	0.001825793846791622	0.009557029372349644	0.030474940738759483	1.0
PTBXL	5629	2146	7	40	TIK	False	0.14012429228672155	0.0021741105930111566	0.011669782804799437	0.03699651109114586	1.0
PTBXL	5629	2146	8	40	TIK	False	0.1584600062539251	0.001873502337190536	0.008613715789793126	0.03207719493467698	1.0
PTBXL	5629	2146	9	40	TIK	False	0.14852803470069945	0.0019630472520602237	0.009192142314200062	0.027270164279179436	1.0
PTBXL	5629	2146	1	100	TIK	False	0.1829489990879128	0.0022035976814202465	0.00962726318266013	0.02875005218078442	1.0
PTBXL	5629	2146	2	100	TIK	False	0.2503875752853664	0.0019386144205443604	0.009438144254829974	0.026503466767887163	1.0
PTBXL	5629	2146	3	100	TIK	False	0.16827246918539498	0.002049625656546998	0.010804510611166489	0.028568086973948546	1.0
PTBXL	5629	2146	4	100	TIK	False	0.1659990327103608	0.0019256757266412827	0.008718506196920361	0.024295743808186002	1.0
PTBXL	5629	2146	5	100	TIK	False	0.14172573691074564	0.0025373965595018953	0.010393163755991433	0.02094513124399257	1.0
PTBXL	5629	2146	6	100	TIK	False	0.118776905774835	0.0019065704059900426	0.009446473968357917	0.028633186213699372	1.0
PTBXL	5629	2146	7	100	TIK	False	0.4786073418965038	0.0022381862479300997	0.011540327694036907	0.035403614504832426	1.0
PTBXL	5629	2146	8	100	TIK	False	0.2089777988602773	0.0019230980115579064	0.008589706261297307	0.017530802175122373	1.0
PTBXL	5629	2146	9	100	TIK	False	0.1528637557379834	0.002037167904160853	0.009190250831519245	0.01397532499756481	1.0
PTBXL	5629	2146	1	150	TIK	False	0.1748217791096228	0.0022033969577918235	0.009626880898220183	0.02878917609977421	1.0
PTBXL	5629	2146	2	150	TIK	False	0.22509739135954526	0.0019384492884651349	0.009437908209234201	0.026381034511244916	1.0
PTBXL	5629	2146	3	150	TIK	False	0.16334147647590905	0.002049608224201289	0.010804574702823082	0.02838779378593363	1.0
PTBXL	5629	2146	4	150	TIK	False	0.16779986557369528	0.0019255236660655046	0.008718367630767715	0.024215908877276558	1.0
PTBXL	5629	2146	5	150	TIK	False	0.13919667748056405	0.002536673282309474	0.010393137702602908	0.021031294432040163	1.0
PTBXL	5629	2146	6	150	TIK	False	0.11840551202609867	0.0019064237601759792	0.009446410160947065	0.028513821795984187	1.0
PTBXL	5629	2146	7	150	TIK	False	0.6607939548171358	0.0022378317728223504	0.011540690330997463	0.03539275718984389	1.0
PTBXL	5629	2146	8	150	TIK	False	0.21005691519568742	0.001922629216209038	0.008590088637898398	0.01724999730232499	1.0
PTBXL	5629	2146	9	150	TIK	False	0.1508022487420589	0.002036795493372492	0.009190044869529599	0.014073207292121947	1.0
PTBXL	5629	2146	1	150	FD	True	0.10835760430179878	0.0015014223755167586	0.008220130446710237	0.039692107100394274	1.0
PTBXL	5629	2146	2	150	FD	True	0.10481425736832498	0.001338532910935213	0.008210967289460894	0.04007160065355539	1.0
PTBXL	5629	2146	3	150	FD	True	0.11316496126893137	0.0014049162410927993	0.00929037108658277	0.04614618542051772	1.0
PTBXL	5629	2146	4	150	FD	True	0.1093306062633752	0.0013280291097990228	0.0074737723435428964	0.04563627951563409	1.0
PTBXL	5629	2146	5	150	FD	True	0.09275592826556635	0.0016989600876137288	0.008823206427691573	0.0298169776085754	1.0
PTBXL	5629	2146	6	150	FD	True	0.10055600859136199	0.0013203351009924424	0.008182045870560055	0.039773922287941646	1.0
PTBXL	5629	2146	7	150	FD	True	0.10784298108300788	0.001540920531589868	0.010050154004536146	0.045356636519471	1.0
PTBXL	5629	2146	8	150	FD	True	0.0960859506154564	0.0013015909212093439	0.007353578822995775	0.039292317557433405	1.0
PTBXL	5629	2146	9	150	FD	True	0.11259672908576185	0.0013716428739658994	0.007774886112093543	0.036743344437223914	1.0
PTBXL	5629	2146	1	150	SG	True	0.1101547198258561	0.0015008316069330286	0.008236310877736438	0.04030814169991298	1.0
PTBXL	5629	2146	2	150	SG	True	0.09692380625810135	0.0013379666586862873	0.008223457741953245	0.040618744768365224	1.0
PTBXL	5629	2146	3	150	SG	True	0.12269232368927761	0.0014032568312962739	0.009304706003777178	0.0467328277419428	1.0
PTBXL	5629	2146	4	150	SG	True	0.10941619138729962	0.001327621855392917	0.007485166448052847	0.04617334546479672	1.0
PTBXL	5629	2146	5	150	SG	True	0.09228803891739223	0.0016990707033568344	0.008835738440962571	0.030250429460744688	1.0
PTBXL	5629	2146	6	150	SG	True	0.10007769513937284	0.0013197230059481433	0.008197118830672022	0.040370058896242074	1.0
PTBXL	5629	2146	7	150	SG	True	0.10867838131964891	0.0015404263219017452	0.010067817385941483	0.04594839400700643	1.0
PTBXL	5629	2146	8	150	SG	True	0.08949109228152195	0.0013014131931625504	0.0073637072652137986	0.039741665362664165	1.0
PTBXL	5629	2146	9	150	SG	True	0.165261724639048	0.0013713483489709592	0.007783795784311484	0.037227488900595386	1.0
PTBXL	5629	2146	1	150	SPEC	True	0.10836119086215087	0.0015014372694289084	0.008220070841689976	0.03967411124859545	1.0
PTBXL	5629	2146	2	150	SPEC	True	0.10482117004428691	0.0013385463213679324	0.008210925155604348	0.04005558575546365	1.0
PTBXL	5629	2146	3	150	SPEC	True	0.11313848821120202	0.0014049492473482575	0.009290322002120044	0.04612889376037348	1.0
PTBXL	5629	2146	4	150	SPEC	True	0.10932795742650954	0.0013280394600997413	0.007473737122321008	0.045621249198129814	1.0
PTBXL	5629	2146	5	150	SPEC	True	0.09280938279940938	0.0016989635447326366	0.008823174901444754	0.029807887221643042	1.0
PTBXL	5629	2146	6	150	SPEC	True	0.10061330400378794	0.0013203489513335866	0.008181989287983117	0.0397560266602709	1.0
PTBXL	5629	2146	7	150	SPEC	True	0.10785889629067119	0.001540932483187709	0.010050091213262077	0.04533909731043041	1.0
PTBXL	5629	2146	8	150	SPEC	True	0.09621821347914565	0.0013015981919828837	0.007353548108472167	0.03927969213518281	1.0
PTBXL	5629	2146	9	150	SPEC	True	0.11246941778749465	0.0013716526746753183	0.007774864188304642	0.03672932152835631	1.0
PTBXL	5629	2146	1	150	SG0SPEC	True	0.1065709327524763	0.0014981277752351633	0.00824778608728585	0.04253445148058497	1.0
PTBXL	5629	2146	2	150	SG0SPEC	True	0.08995428188947728	0.0013358300256482768	0.00823274200945456	0.04254859209147016	1.0
PTBXL	5629	2146	3	150	SG0SPEC	True	0.11809719570652207	0.0013991080191606787	0.009315752659469267	0.04877927326225909	1.0
PTBXL	5629	2146	4	150	SG0SPEC	True	0.10934951287147239	0.0013259658618671349	0.0074931676305765105	0.04798094494964375	1.0
PTBXL	5629	2146	5	150	SG0SPEC	True	0.09185845358295423	0.0016970826812083904	0.008843288085625017	0.03217975662588986	1.0
PTBXL	5629	2146	6	150	SG0SPEC	True	0.10041292052538471	0.0013175469772353334	0.008208625014823114	0.04256318846625537	1.0
PTBXL	5629	2146	7	150	SG0SPEC	True	0.11460357677664851	0.0015386661818600808	0.010081162140155909	0.04809422010005175	1.0
PTBXL	5629	2146	8	150	SG0SPEC	True	0.09874013324298077	0.00129938257387606	0.007370608083641	0.04138902618715172	1.0
PTBXL	5629	2146	9	150	SG0SPEC	True	0.12341958045487501	0.0013690122632591115	0.007789531792178671	0.03904703265338817	1.0
PTBXL	5629	2146	1	150	TIK	True	0.08936239513364108	0.0014928785478165803	0.00826591044775303	0.0460008210689344	1.0
PTBXL	5629	2146	2	150	TIK	True	0.09385259645786499	0.0013310482085041352	0.00824202718865342	0.04543900793634105	1.0
PTBXL	5629	2146	3	150	TIK	True	0.12131468292765224	0.0013917257755752986	0.009327911338641132	0.0517737522483605	1.0
PTBXL	5629	2146	4	150	TIK	True	0.11017299697211397	0.0013222450182177156	0.007501422669950178	0.05072547572207445	1.0
PTBXL	5629	2146	5	150	TIK	True	0.09418274243546006	0.0016935779963447228	0.008849312490823179	0.035289731807164146	1.0
PTBXL	5629	2146	6	150	TIK	True	0.11266269239798095	0.001312584692946136	0.008226510716176817	0.0458912705536778	1.0
PTBXL	5629	2146	7	150	TIK	True	0.1151605750043188	0.0015357561291924403	0.010099063970716526	0.05145013777300446	1.0
PTBXL	5629	2146	8	150	TIK	True	0.09720749652657439	0.0012957088467610328	0.007376576532938761	0.04400214563484042	1.0
PTBXL	5629	2146	9	150	TIK	True	0.1200957661258995	0.0013645895695847774	0.007791067736362248	0.041784766640291196	1.0
PTBXL	4436	1825	1	40	TIK	False	0.16362737811298625	0.0033840659552174523	0.013690837096829776	0.06057657864521913	1.0
PTBXL	4436	1825	2	40	TIK	False	0.15071926861301735	0.002946247297441989	0.012003951154566324	0.06167040213567971	1.0
PTBXL	4436	1825	3	40	TIK	False	0.16393037216749276	0.003102243286706374	0.014725164746301199	0.06660944464860298	1.0
PTBXL	4436	1825	4	40	TIK	False	0.16544907089608626	0.0031804608020179117	0.0138738449921522	0.06307685988071378	1.0
PTBXL	4436	1825	5	40	TIK	False	0.13112308533212638	0.0033584526458483215	0.013305649487067124	0.058413209870462016	1.0
PTBXL	4436	1825	6	40	TIK	False	0.15152924146128077	0.0032402015293767528	0.013957099079095632	0.06390333438586565	1.0
PTBXL	4436	1825	7	40	TIK	False	0.13252866766054727	0.0032107952497713436	0.014377121629523275	0.0668583367013515	1.0
PTBXL	4436	1825	8	40	TIK	False	0.17647330105049264	0.002943349410404024	0.011609771825511308	0.058210230673301784	1.0
PTBXL	4436	1825	1	100	TIK	False	0.17425344799077658	0.0034459683241557008	0.013728092993849984	0.059677125132294	1.0
PTBXL	4436	1825	2	100	TIK	False	0.1892920860950935	0.002969677223742059	0.012021484155859989	0.05926878471523708	1.0
PTBXL	4436	1825	3	100	TIK	False	0.12156522076137878	0.0031189230328896064	0.014732212980873394	0.06496635147091676	1.0
PTBXL	4436	1825	4	100	TIK	False	0.161213084053265	0.0032040904441218883	0.013850069854709102	0.06032383320678031	1.0
PTBXL	4436	1825	5	100	TIK	False	0.1255380086768976	0.003387619286009253	0.013320895889274188	0.056573526944214254	1.0
PTBXL	4436	1825	6	100	TIK	False	0.15913759814550765	0.003272320577116215	0.013941416260460412	0.06166696297005025	1.0
PTBXL	4436	1825	7	100	TIK	False	0.16942523032747142	0.0032384864695709694	0.014375388769985469	0.06406972770857405	1.0
PTBXL	4436	1825	8	100	TIK	False	0.18742862902451796	0.003009716058568264	0.011639804567928111	0.05659794102094425	1.0
PTBXL	4436	1825	1	150	TIK	False	0.1760860698731467	0.003446449441816383	0.013728782962830132	0.059675979612542895	1.0
PTBXL	4436	1825	2	150	TIK	False	0.19723324964630404	0.0029699793235071566	0.012021743626838456	0.05926323497574004	1.0
PTBXL	4436	1825	3	150	TIK	False	0.138477996936261	0.003119390936708058	0.01473262449039002	0.06497118620844763	1.0
PTBXL	4436	1825	4	150	TIK	False	0.1639235128654147	0.0032044882101041772	0.013850221877300327	0.06031866081079154	1.0
PTBXL	4436	1825	5	150	TIK	False	0.12621517255683104	0.0033880835686944575	0.013321229600924127	0.05658477728295602	1.0
PTBXL	4436	1825	6	150	TIK	False	0.15970381606674414	0.0032726880882972195	0.013942223384538769	0.061671402684868336	1.0
PTBXL	4436	1825	7	150	TIK	False	0.16795487515952484	0.0032383479706516133	0.014375491726207648	0.06406142489019521	1.0
PTBXL	4436	1825	8	150	TIK	False	0.1876874880833733	0.003010159451239586	0.0116396282069363	0.056590095244040656	1.0
PTBXL	4436	1825	1	150	FD	True	0.11635959833445012	0.0024506215031328054	0.011730730415834818	0.06063864920072439	1.0
PTBXL	4436	1825	2	150	FD	True	0.09016551161637855	0.002141320759122324	0.010294085459768522	0.06079238713691075	1.0
PTBXL	4436	1825	3	150	FD	True	0.08241525646729193	0.002322222845029535	0.012733308345307184	0.06483847475066244	1.0
PTBXL	4436	1825	4	150	FD	True	0.08630369025212416	0.0023352908924541	0.011984931746521885	0.06258088865766093	1.0
PTBXL	4436	1825	5	150	FD	True	0.0927985052887277	0.0024529928961474668	0.011435125061309375	0.058562680588663575	1.0
PTBXL	4436	1825	6	150	FD	True	0.09780562732843966	0.0023727433437037617	0.011960387778157566	0.06363131523581604	1.0
PTBXL	4436	1825	7	150	FD	True	0.0992936816428925	0.00237927568688008	0.012334000014844713	0.06524038099633357	1.0
PTBXL	4436	1825	8	150	FD	True	0.13966761221567858	0.0021464806699348824	0.00992879831602033	0.057895491691883245	1.0
PTBXL	4436	1825	1	150	SG	True	0.11254361706559919	0.0024493695176343575	0.011744285881408158	0.06069220391727716	1.0
PTBXL	4436	1825	2	150	SG	True	0.09015297285915015	0.0021410826007337764	0.010304705984873328	0.060862532905102774	1.0
PTBXL	4436	1825	3	150	SG	True	0.0836340558353949	0.0023217161007375695	0.012745777094152626	0.06488288073663487	1.0
PTBXL	4436	1825	4	150	SG	True	0.08557362192809788	0.0023349311202762986	0.011998787879721444	0.06264939447369183	1.0
PTBXL	4436	1825	5	150	SG	True	0.09244079242288977	0.0024525366353278597	0.011446836067642692	0.058633181122672955	1.0
PTBXL	4436	1825	6	150	SG	True	0.09879757695128741	0.002371991873998119	0.011974879608480978	0.06369099886859864	1.0
PTBXL	4436	1825	7	150	SG	True	0.10084469728367391	0.002378944062248159	0.012346608697276934	0.06531005158847898	1.0
PTBXL	4436	1825	8	150	SG	True	0.14042171516951674	0.0021451713798052827	0.00993721534963604	0.05795755931560648	1.0
PTBXL	4436	1825	1	150	SPEC	True	0.11647986258122148	0.0024506453528113565	0.011730679965290433	0.06063799709212964	1.0
PTBXL	4436	1825	2	150	SPEC	True	0.09018443279064928	0.0021413251802331096	0.010294044415554008	0.06079132825815625	1.0
PTBXL	4436	1825	3	150	SPEC	True	0.08238735155278842	0.0023222312877697496	0.012733259913628019	0.064838051226618	1.0
PTBXL	4436	1825	4	150	SPEC	True	0.08629847204265179	0.0023352976366825258	0.01198487682273669	0.06257984063953898	1.0
PTBXL	4436	1825	5	150	SPEC	True	0.09278269171804375	0.0024530015619907827	0.011435078376994088	0.058561420709446504	1.0
PTBXL	4436	1825	6	150	SPEC	True	0.09780310288142667	0.002372757012716934	0.011960332482405944	0.06363057781674054	1.0
PTBXL	4436	1825	7	150	SPEC	True	0.09927515329737202	0.002379281442389778	0.012333951517863892	0.06523922616197134	1.0
PTBXL	4436	1825	8	150	SPEC	True	0.13966986992997737	0.002146506022675246	0.00992877149330474	0.057894558370810194	1.0
PTBXL	4436	1825	1	150	SG0SPEC	True	0.11332689243936409	0.0024468381179137463	0.011755800343951413	0.06082204661664082	1.0
PTBXL	4436	1825	2	150	SG0SPEC	True	0.08813014344676565	0.0021408762869918525	0.010313839095791717	0.06101356247085564	1.0
PTBXL	4436	1825	3	150	SG0SPEC	True	0.08548893864780778	0.002321323583502327	0.012756708028699076	0.06496596712124278	1.0
PTBXL	4436	1825	4	150	SG0SPEC	True	0.08488968614255661	0.0023344748280241336	0.012010712799209629	0.06283226316817578	1.0
PTBXL	4436	1825	5	150	SG0SPEC	True	0.09354461835507297	0.002451724419079649	0.01145726636322933	0.05881134351109734	1.0
PTBXL	4436	1825	6	150	SG0SPEC	True	0.09886869294096619	0.002370776425937895	0.011987142391139663	0.0638399733602872	1.0
PTBXL	4436	1825	7	150	SG0SPEC	True	0.09504639240798331	0.0023787112201218165	0.012357707246690972	0.06546615470387694	1.0
PTBXL	4436	1825	8	150	SG0SPEC	True	0.1417017149093551	0.0021422523517999384	0.00994401489052144	0.05810399723783527	1.0
PTBXL	4436	1825	1	150	TIK	True	0.11821560255013337	0.0024420254604038765	0.011761575295777546	0.0611062926492155	1.0
PTBXL	4436	1825	2	150	TIK	True	0.08776147059322154	0.0021383860272521935	0.010316061005095852	0.06132204094612486	1.0
PTBXL	4436	1825	3	150	TIK	True	0.11197713434062674	0.002316915418016215	0.012755908055798014	0.06520547306350093	1.0
PTBXL	4436	1825	4	150	TIK	True	0.09794963328681668	0.002330346697009456	0.01201491840052807	0.06323662004896544	1.0
PTBXL	4436	1825	5	150	TIK	True	0.09593583210477134	0.0024480025490618935	0.01145955472998344	0.05913232768240643	1.0
PTBXL	4436	1825	6	150	TIK	True	0.09949262456388717	0.0023665190349356144	0.011994758263186002	0.06417642561704585	1.0
PTBXL	4436	1825	7	150	TIK	True	0.09634041470524608	0.0023748341246850376	0.012358661360101764	0.06581470267047837	1.0
PTBXL	4436	1825	8	150	TIK	True	0.13917413368689818	0.0021361843603672666	0.009943251443292918	0.05839552197013891	1.0
PTBXL	18246	20674	1	40	TIK	False	0.15449198701163128	0.0017585523817605394	0.012990722564165138	0.04347152217429299	1.0
PTBXL	18246	20674	2	40	TIK	False	0.11148044656962913	0.001705982260837008	0.012169038681410293	0.04356087811775014	1.0
PTBXL	18246	20674	3	40	TIK	False	0.1115013129321877	0.0016531281959923808	0.012561347084729182	0.04225859310640741	1.0
PTBXL	18246	20674	4	40	TIK	False	0.10723385453621657	0.0016503256065719175	0.012920400897432767	0.0480456704744397	1.0
PTBXL	18246	20674	5	40	TIK	False	0.09571407491556509	0.0016661117981042637	0.013051674673905018	0.05163251044121763	1.0
PTBXL	18246	20674	6	40	TIK	False	0.10674167874569218	0.0017845776918335235	0.012572236194891449	0.04298961195317834	1.0
PTBXL	18246	20674	7	40	TIK	False	0.16546223320845216	0.001661742204612515	0.012468672826711897	0.04265138847824254	1.0
PTBXL	18246	20674	8	40	TIK	False	0.10709404042103719	0.0016574937140004487	0.012970158365363074	0.04300132046520538	1.0
PTBXL	18246	20674	1	100	TIK	False	0.17132433555479387	0.0018174169771892174	0.013068317747183634	0.050300034146072876	1.0
PTBXL	18246	20674	2	100	TIK	False	0.14658033347604632	0.00178125649519612	0.01220477062616718	0.04832507184786144	1.0
PTBXL	18246	20674	3	100	TIK	False	0.13683282745313138	0.0017198964387772839	0.012621796377985555	0.04820988556900097	1.0
PTBXL	18246	20674	4	100	TIK	False	0.15230709185022093	0.001723970279882337	0.012962727725668732	0.05787720902520491	1.0
PTBXL	18246	20674	5	100	TIK	False	0.13256429376716178	0.001725340203295761	0.013114762188433505	0.06228731251595047	1.0
PTBXL	18246	20674	6	100	TIK	False	0.1388097489981772	0.0018612862977384773	0.012630940825997652	0.05318762069276069	1.0
PTBXL	18246	20674	7	100	TIK	False	0.1594231909078538	0.0017186338630836835	0.012530668317828007	0.050043472053203336	1.0
PTBXL	18246	20674	8	100	TIK	False	0.14889698774898044	0.0017190980403063167	0.013026090961916289	0.04806546595543588	1.0
PTBXL	18246	20674	1	150	TIK	False	0.17025630377409678	0.001817587212755829	0.013067625533213	0.05029262043406863	1.0
PTBXL	18246	20674	2	150	TIK	False	0.1515829406216524	0.0017814369816660806	0.012204579943507347	0.04828551956246577	1.0
PTBXL	18246	20674	3	150	TIK	False	0.14210193229662677	0.001719753818311971	0.012622206453612488	0.04828012672181716	1.0
PTBXL	18246	20674	4	150	TIK	False	0.15189166950212957	0.0017238447260220385	0.012962883347573216	0.05795464303518537	1.0
PTBXL	18246	20674	5	150	TIK	False	0.13221159741815275	0.001725198152511662	0.01311448604472874	0.062187240834655017	1.0
PTBXL	18246	20674	6	150	TIK	False	0.13766248482280916	0.0018612950414931375	0.012630647203098354	0.0531567970496244	1.0
PTBXL	18246	20674	7	150	TIK	False	0.1317746755639875	0.001718485688382429	0.012530770404997098	0.04995495642366864	1.0
PTBXL	18246	20674	8	150	TIK	False	0.15007777721006685	0.0017189896733804616	0.01302599806745162	0.048149048757732814	1.0
PTBXL	18246	20674	1	150	FD	True	0.08018802483229837	0.0012818480399025968	0.011272408177561836	0.04193953543079235	1.0
PTBXL	18246	20674	2	150	FD	True	0.09193615534769868	0.0012506735424708672	0.01069008801564264	0.04107785859092044	1.0
PTBXL	18246	20674	3	150	FD	True	0.09194913124765317	0.001208728440328449	0.010990002591991985	0.04047897755108551	1.0
PTBXL	18246	20674	4	150	FD	True	0.08461493611615786	0.0012053114767553825	0.01129885993317405	0.04568917566511627	1.0
PTBXL	18246	20674	5	150	FD	True	0.08757804707963353	0.0012181747295987731	0.011390244060469268	0.04815914601399347	1.0
PTBXL	18246	20674	6	150	FD	True	0.08291148161567122	0.0012900747903334022	0.010924150630194456	0.041350456735163146	1.0
PTBXL	18246	20674	7	150	FD	True	0.08712610691834179	0.001221208084951818	0.010934475860645975	0.04309747068652897	1.0
PTBXL	18246	20674	8	150	FD	True	0.06880215091613147	0.0012100096911451834	0.011316872082022417	0.03920514882389951	1.0
PTBXL	18246	20674	1	150	SG	True	0.07996831277363958	0.0012810098309916898	0.011274280201103116	0.04190395837911509	1.0
PTBXL	18246	20674	2	150	SG	True	0.10143844802542015	0.0012495883057256772	0.010696484453451307	0.04104218383236548	1.0
PTBXL	18246	20674	3	150	SG	True	0.0948150496448181	0.0012079867576258502	0.010993849785079184	0.04046660163087817	1.0
PTBXL	18246	20674	4	150	SG	True	0.08487574276250291	0.0012046081373649643	0.011302346914100609	0.045558645823975855	1.0
PTBXL	18246	20674	5	150	SG	True	0.08722460647663595	0.0012172398603716907	0.01139357391627052	0.0480057571242124	1.0
PTBXL	18246	20674	6	150	SG	True	0.08259850708254758	0.001288625551137461	0.010927147926563652	0.04118328963295616	1.0
PTBXL	18246	20674	7	150	SG	True	0.08616205121349911	0.0012207328647978598	0.010937432177777042	0.042982225357007055	1.0
PTBXL	18246	20674	8	150	SG	True	0.06907167820906816	0.0012093358518838735	0.011319894194219606	0.039228342312565626	1.0
PTBXL	18246	20674	1	150	SPEC	True	0.08019304173743634	0.0012818649206628654	0.011272413397917489	0.04194308382107284	1.0
PTBXL	18246	20674	2	150	SPEC	True	0.09189597296546782	0.0012506962585291902	0.010690073418615588	0.04108185335054245	1.0
PTBXL	18246	20674	3	150	SPEC	True	0.09189257081550928	0.0012087453374907237	0.010990002360743543	0.04048296793263663	1.0
PTBXL	18246	20674	4	150	SPEC	True	0.08462858305169627	0.0012053278305496791	0.011298862994738843	0.04569827699435669	1.0
PTBXL	18246	20674	5	150	SPEC	True	0.08760101798227794	0.0012181938138577137	0.01139024269307602	0.04816917262155709	1.0
PTBXL	18246	20674	6	150	SPEC	True	0.0829447734845208	0.0012901025957451503	0.010924151492640305	0.04136140802070116	1.0
PTBXL	18246	20674	7	150	SPEC	True	0.0871586273753494	0.0012212190807086036	0.010934482133522739	0.043106023681837496	1.0
PTBXL	18246	20674	8	150	SPEC	True	0.06881949613504025	0.0012100246515403816	0.011316877714587729	0.03920803299414727	1.0
PTBXL	18246	20674	1	150	SG0SPEC	True	0.0793760702515419	0.0012789238052338969	0.01127533297950235	0.041558155689488716	1.0
PTBXL	18246	20674	2	150	SG0SPEC	True	0.08353101329777085	0.0012468648233107528	0.01070074862955841	0.04064727096345797	1.0
PTBXL	18246	20674	3	150	SG0SPEC	True	0.10080222683056261	0.0012052408887708067	0.01099626703165599	0.03998676501206845	1.0
PTBXL	18246	20674	4	150	SG0SPEC	True	0.0852211789026077	0.001201815458618809	0.011304466714217755	0.04453906235021582	1.0
PTBXL	18246	20674	5	150	SG0SPEC	True	0.08545192865784448	0.001214590498322395	0.011395634819894241	0.04690961095959196	1.0
PTBXL	18246	20674	6	150	SG0SPEC	True	0.0791816785675634	0.0012853130974022368	0.010928972464234119	0.04009051958436405	1.0
PTBXL	18246	20674	7	150	SG0SPEC	True	0.08274346916035351	0.0012189130626288527	0.010939427169729546	0.04219059103987806	1.0
PTBXL	18246	20674	8	150	SG0SPEC	True	0.06698375962473738	0.001206885755088856	0.01132155451252557	0.03884128745174731	1.0
PTBXL	18246	20674	1	150	TIK	True	0.0786186180178908	0.00127602668743486	0.01126043862663603	0.04107800232563167	1.0
PTBXL	18246	20674	2	150	TIK	True	0.08084400036387561	0.0012425444502725926	0.010694373096415567	0.04014890971928016	1.0
PTBXL	18246	20674	3	150	TIK	True	0.09426959271051907	0.0012011291289537	0.01098468615494018	0.03907421211025582	1.0
PTBXL	18246	20674	4	150	TIK	True	0.09462730817774782	0.0011977975406746956	0.011292294457012254	0.04296569951521908	1.0
PTBXL	18246	20674	5	150	TIK	True	0.08165607109720233	0.0012105487787071633	0.011382111496641917	0.045332843560968145	1.0
PTBXL	18246	20674	6	150	TIK	True	0.07526458888463247	0.0012807071893893125	0.010917009649179998	0.038536807979490634	1.0
PTBXL	18246	20674	7	150	TIK	True	0.07821745073888851	0.0012157199731711423	0.010927401655361145	0.04119597389436419	1.0
PTBXL	18246	20674	8	150	TIK	True	0.07262397230886465	0.0012030009747892492	0.011308284754171274	0.038057313324638214	1.0
PTBXL	8309	208	1	40	TIK	False	0.13773337568286811	0.0021634867741316378	0.011540890409261147	0.05261554838628196	1.0
PTBXL	8309	208	2	40	TIK	False	0.205217091750071	0.001971897019996294	0.010308633749571494	0.05049626355473148	1.0
PTBXL	8309	208	3	40	TIK	False	0.1710101362469872	0.002498451831488883	0.01278066119082672	0.050078255117277405	1.0
PTBXL	8309	208	4	40	TIK	False	0.29550967868743433	0.0023774469579361268	0.011297208978008632	0.056431208349518085	1.0
PTBXL	8309	208	5	40	TIK	False	0.16434626423407345	0.0023640429809731857	0.012129003302086317	0.050574090908761304	1.0
PTBXL	8309	208	6	40	TIK	False	0.13353947346409417	0.001906335209978681	0.01015043225351203	0.052594728437038725	1.0
PTBXL	8309	208	7	40	TIK	False	0.17733581022479175	0.002286115109825405	0.011926657278418283	0.05263481057963482	1.0
PTBXL	8309	208	8	40	TIK	False	0.13885166815101915	0.0020190104526546775	0.010523949394605298	0.05196152719273856	1.0
PTBXL	8309	208	1	100	TIK	False	0.16340090650767725	0.0023312043409073613	0.011560120274626098	0.051041707743974894	1.0
PTBXL	8309	208	2	100	TIK	False	0.15849605731756825	0.0021524788319830022	0.0103805134479511	0.043050014237357555	1.0
PTBXL	8309	208	3	100	TIK	False	0.17578333087353962	0.002758741352786418	0.012894470265579303	0.05740006359540021	1.0
PTBXL	8309	208	4	100	TIK	False	0.15019071426632405	0.0025314304668685927	0.011445006540626763	0.06072523643277759	1.0
PTBXL	8309	208	5	100	TIK	False	0.1732971280915377	0.0025345905647384034	0.012199148275794746	0.06015053934355753	1.0
PTBXL	8309	208	6	100	TIK	False	0.16490060775988505	0.002056935433879352	0.01022728571416895	0.05042816560525096	1.0
PTBXL	8309	208	7	100	TIK	False	0.21016843288966836	0.0024715967534881134	0.011933725898782235	0.049538727458965	1.0
PTBXL	8309	208	8	100	TIK	False	0.1637279288468658	0.002145763979876572	0.010536401741742215	0.04116788391542727	1.0
PTBXL	8309	208	1	150	TIK	False	0.16227074358121196	0.0023318069078553535	0.011559724608617311	0.05104571139120902	1.0
PTBXL	8309	208	2	150	TIK	False	0.17005205690290884	0.002152976605569491	0.010380137947218308	0.04299643706051093	1.0
PTBXL	8309	208	3	150	TIK	False	0.17652857069294892	0.002759451334913632	0.012894580587120792	0.05738732367712962	1.0
PTBXL	8309	208	4	150	TIK	False	0.15489158484114712	0.0025317224967484676	0.011445427872214038	0.06072463089560401	1.0
PTBXL	8309	208	5	150	TIK	False	0.17372738789619238	0.0025355986424768513	0.012199012487098974	0.06012459098225793	1.0
PTBXL	8309	208	6	150	TIK	False	0.17851453406441903	0.002057463545748196	0.010227269462003424	0.05045741927307984	1.0
PTBXL	8309	208	7	150	TIK	False	0.20443577912008243	0.0024719553656178915	0.011933795052203787	0.049647539088337245	1.0
PTBXL	8309	208	8	150	TIK	False	0.15992812645780516	0.0021463933745096116	0.010536113119947576	0.041221150691381984	1.0
PTBXL	8309	208	1	150	FD	True	0.12727728345606204	0.0014803599070059195	0.00916700505251035	0.056353406263604015	1.0
PTBXL	8309	208	2	150	FD	True	0.11248623449053835	0.0013461282025658942	0.008214884009512226	0.053836820232107695	1.0
PTBXL	8309	208	3	150	FD	True	0.13225872729811375	0.001674180616922823	0.009924042339773358	0.055802477779652956	1.0
PTBXL	8309	208	4	150	FD	True	0.10757834566703216	0.0016006269160178008	0.008912949050048004	0.0576545484101922	1.0
PTBXL	8309	208	5	150	FD	True	0.08415954439371119	0.001628445927743229	0.009614165047489461	0.0549735333374337	1.0
PTBXL	8309	208	6	150	FD	True	0.13822972366672862	0.0013148005357345913	0.008150555143711291	0.056061182397655306	1.0
PTBXL	8309	208	7	150	FD	True	0.09469307746809971	0.0015616722046030195	0.009588764976893016	0.05567078753893377	1.0
PTBXL	8309	208	8	150	FD	True	0.09522047397458903	0.0013731934856829567	0.008293162937042957	0.05460778319348964	1.0
PTBXL	8309	208	1	150	SG	True	0.12519407978490238	0.0014777759281324203	0.009173419984225049	0.05672402703250358	1.0
PTBXL	8309	208	2	150	SG	True	0.11052458176996821	0.0013431334747989736	0.008223570088043256	0.05433540492834656	1.0
PTBXL	8309	208	3	150	SG	True	0.12494025273734333	0.0016696808393310606	0.009927343094074966	0.05592522342491411	1.0
PTBXL	8309	208	4	150	SG	True	0.10798257679439019	0.001598147738903483	0.00891590344010227	0.057753638280038704	1.0
PTBXL	8309	208	5	150	SG	True	0.08434692705061611	0.0016254930846953872	0.009616622859480985	0.05492440043197539	1.0
PTBXL	8309	208	6	150	SG	True	0.14561651150794255	0.0013128533667949081	0.008154098297398524	0.05635939838301381	1.0
PTBXL	8309	208	7	150	SG	True	0.11511253000176808	0.0015586484781360318	0.009596397149949806	0.05599907434281082	1.0
PTBXL	8309	208	8	150	SG	True	0.09134096973679125	0.001371110579387604	0.008298900996356426	0.055149377685058294	1.0
PTBXL	8309	208	1	150	SPEC	True	0.12732199469491484	0.001480412742723023	0.00916698758275873	0.05634837755532488	1.0
PTBXL	8309	208	2	150	SPEC	True	0.11251058627839568	0.0013461890706133665	0.008214851512099856	0.053829014077554735	1.0
PTBXL	8309	208	3	150	SPEC	True	0.1323894016430323	0.0016742720531683231	0.009924040336423204	0.05581171338230501	1.0
PTBXL	8309	208	4	150	SPEC	True	0.1076125797205938	0.0016006806998593863	0.008912946034685988	0.05766037354425218	1.0
PTBXL	8309	208	5	150	SPEC	True	0.08417327892112135	0.0016285062951740667	0.009614164967571781	0.05498610729632133	1.0
PTBXL	8309	208	6	150	SPEC	True	0.13809733232553575	0.0013148419688357395	0.008150551757673931	0.0560602500549592	1.0
PTBXL	8309	208	7	150	SPEC	True	0.0946092930208241	0.0015617343410129366	0.009588741838529142	0.05566938856531948	1.0
PTBXL	8309	208	8	150	SPEC	True	0.0953340824432848	0.0013732366751928252	0.008293147257515785	0.054599661758288155	1.0
PTBXL	8309	208	1	150	SG0SPEC	True	0.12212343036204187	0.0014711596696359928	0.009178073386004723	0.05741398145993848	1.0
PTBXL	8309	208	2	150	SG0SPEC	True	0.11648121217005973	0.001334985535957548	0.0082300371613365	0.05500813772817708	1.0
PTBXL	8309	208	3	150	SG0SPEC	True	0.09625124630541775	0.0016578551241142076	0.009929374285660996	0.054941983442591505	1.0
PTBXL	8309	208	4	150	SG0SPEC	True	0.10626758627391468	0.001590154196083281	0.008917981227666672	0.05709191938555788	1.0
PTBXL	8309	208	5	150	SG0SPEC	True	0.08431016566739553	0.0016175268720111467	0.009618566514966977	0.05393081928970088	1.0
PTBXL	8309	208	6	150	SG0SPEC	True	0.16669721708882662	0.0013073884073893432	0.00815677013724629	0.05643989940797989	1.0
PTBXL	8309	208	7	150	SG0SPEC	True	0.10934028293836578	0.0015509227216096663	0.009601831326754203	0.05603298657020299	1.0
PTBXL	8309	208	8	150	SG0SPEC	True	0.08570952002035481	0.0013655040905415678	0.008302721634141396	0.05634559242073521	1.0
PTBXL	8309	208	1	150	TIK	True	0.14017436947340972	0.0014616182082174496	0.00917682753926983	0.05833000652800661	1.0
PTBXL	8309	208	2	150	TIK	True	0.15243325233772978	0.0013218780719030346	0.00823704106726403	0.05606700091646283	1.0
PTBXL	8309	208	3	150	TIK	True	0.10910935464435796	0.0016398124673246257	0.009923055534797432	0.053810407457336194	1.0
PTBXL	8309	208	4	150	TIK	True	0.10584049309450637	0.0015781489748198177	0.00891532979633952	0.056144585912692516	1.0
PTBXL	8309	208	5	150	TIK	True	0.0893373667389084	0.001605300029679939	0.009612561697364453	0.05316542249530638	1.0
PTBXL	8309	208	6	150	TIK	True	0.246286004398557	0.0013000206280336522	0.008153974234204909	0.05673356535441171	1.0
PTBXL	8309	208	7	150	TIK	True	0.11482358147927746	0.0015399799725281124	0.009602541352734242	0.055869066082740705	1.0
PTBXL	8309	208	8	150	TIK	True	0.10887295060854324	0.0013579178375344911	0.00830247542297035	0.05808925181737422	1.0
PTBXL	2619	14729	1	40	TIK	False	0.22390460351142624	0.002655380043762951	0.012332591876406604	0.019329914940986247	1.0
PTBXL	2619	14729	2	40	TIK	False	0.1347539045719611	0.002928716056055025	0.01451247527686805	0.01970627307207234	1.0
PTBXL	2619	14729	3	40	TIK	False	0.13989262859425838	0.002864609275904923	0.01491952168131084	0.016939255027207566	1.0
PTBXL	2619	14729	4	40	TIK	False	0.1599802142455429	0.0024728514004259176	0.01119913483060974	0.03502739570621956	1.0
PTBXL	2619	14729	5	40	TIK	False	0.15352251581418755	0.0030300617622172686	0.013715269242232406	0.027469443231818904	1.0
PTBXL	2619	14729	6	40	TIK	False	0.11086954261367354	0.0028462416322140344	0.014154346063288761	0.007431937293039068	1.0
PTBXL	2619	14729	7	40	TIK	False	0.12704079703541232	0.00226548672338133	0.011706909264295224	0.018562722620084196	1.0
PTBXL	2619	14729	8	40	TIK	False	0.12285765015273901	0.0030088604147335074	0.014573587290961995	0.0186901178804358	1.0
PTBXL	2619	14729	9	40	TIK	False	0.1438294152973308	0.002395750178523751	0.010698813680230337	0.02481787930436594	1.0
PTBXL	2619	14729	10	40	TIK	False	0.15899317136820187	0.0028617696684561313	0.014129982633914073	0.02538661624047275	1.0
PTBXL	2619	14729	11	40	TIK	False	0.1431457044337283	0.0026478705608278864	0.013442788761916194	0.025067222906169855	1.0
PTBXL	2619	14729	1	100	TIK	False	0.19299357420646265	0.002963100745739056	0.012853768420032951	0.027682903592423043	1.0
PTBXL	2619	14729	2	100	TIK	False	0.21882863123421473	0.003320262198957603	0.014996364880659275	0.036134521537250025	1.0
PTBXL	2619	14729	3	100	TIK	False	0.14030203024020296	0.0032440844720542277	0.015590404559293364	0.028420591102500278	1.0
PTBXL	2619	14729	4	100	TIK	False	0.1582473563955689	0.0028544884309654292	0.011876243377995557	0.04572354650735872	1.0
PTBXL	2619	14729	5	100	TIK	False	0.17427852314228534	0.0033967980841633407	0.01435973798675284	0.042820457523778346	1.0
PTBXL	2619	14729	6	100	TIK	False	0.24038075032207695	0.0032361852693353842	0.014910846138375016	0.028645568177522344	1.0
PTBXL	2619	14729	7	100	TIK	False	0.17939751170288756	0.0026386975888179976	0.01213368558290618	0.027915339925829803	1.0
PTBXL	2619	14729	8	100	TIK	False	0.20236757509647568	0.0033167473509974517	0.014953960542534606	0.01800417687165882	1.0
PTBXL	2619	14729	9	100	TIK	False	0.16522907177152443	0.002632067024748974	0.011110712567267568	0.048797853128190266	1.0
PTBXL	2619	14729	10	100	TIK	False	0.2036853101492426	0.0032674893182490284	0.014541214292783131	0.04972651468559645	1.0
PTBXL	2619	14729	11	100	TIK	False	0.20144871325220684	0.0030855989333544295	0.014078712037139115	0.043202169686496844	1.0
PTBXL	2619	14729	1	150	TIK	False	0.20131934066076265	0.0029628547692495183	0.01285492788731574	0.02768070709096864	1.0
PTBXL	2619	14729	2	150	TIK	False	0.28140431103897756	0.0033220950243051314	0.014996933141010221	0.03612746535635224	1.0
PTBXL	2619	14729	3	150	TIK	False	0.14064776884089888	0.003245717877918533	0.015591618062155905	0.028424239842253736	1.0
PTBXL	2619	14729	4	150	TIK	False	0.1593661939333971	0.0028561011663549704	0.011876799905217924	0.045693625349385675	1.0
PTBXL	2619	14729	5	150	TIK	False	0.17460156821419548	0.0033982785676067665	0.014360247465878473	0.04310453077385351	1.0
PTBXL	2619	14729	6	150	TIK	False	0.243813308983104	0.0032377472278925625	0.014913812427488658	0.0290535524683887	1.0
PTBXL	2619	14729	7	150	TIK	False	0.17949871978376625	0.002639733128426286	0.012133269939060928	0.027801013130730207	1.0
PTBXL	2619	14729	8	150	TIK	False	0.3487902156529006	0.0033187942714799313	0.014954359630758448	0.017937917574281707	1.0
PTBXL	2619	14729	9	150	TIK	False	0.16985217375638936	0.002633036775043593	0.011111541140090688	0.048940462516349134	1.0
PTBXL	2619	14729	10	150	TIK	False	0.21260876986740673	0.003268944260126255	0.014541785581855645	0.04968640842869484	1.0
PTBXL	2619	14729	11	150	TIK	False	0.19091745175814373	0.0030867861327919816	0.01407972828507012	0.04309629375369403	1.0
PTBXL	2619	14729	1	150	FD	True	0.14141300163037057	0.0019461635020957253	0.011134780676618466	0.021862254501342	1.0
PTBXL	2619	14729	2	150	FD	True	0.17037471507809793	0.0021072792949301347	0.012937781625950317	0.024016618624869725	1.0
PTBXL	2619	14729	3	150	FD	True	0.08892256026903166	0.002070547120488288	0.01353150083686687	0.019812481191787537	1.0
PTBXL	2619	14729	4	150	FD	True	0.15888411780613182	0.0017596566616595788	0.009701362261894116	0.034622688669324504	1.0
PTBXL	2619	14729	5	150	FD	True	0.13559823636803375	0.0021676469441272543	0.011719111436189509	0.026727828409008753	1.0
PTBXL	2619	14729	6	150	FD	True	0.13724711023523545	0.002084836220810098	0.012703313159526986	0.012495771762311975	1.0
PTBXL	2619	14729	7	150	FD	True	0.12496065479653923	0.0016399802053989852	0.010535468589116465	0.02131127288003353	1.0
PTBXL	2619	14729	8	150	FD	True	0.08439127393015775	0.0021910969720299496	0.013051333075536839	0.019865406795663065	1.0
PTBXL	2619	14729	9	150	FD	True	0.12092960321030816	0.001719124871493479	0.009513775384465304	0.02922167209543928	1.0
PTBXL	2619	14729	10	150	FD	True	0.1276198095110164	0.002075451390978112	0.012390176763216123	0.030021984681492628	1.0
PTBXL	2619	14729	11	150	FD	True	0.15768819455394778	0.00188573720213751	0.011606708839010748	0.028334477974874903	1.0
PTBXL	2619	14729	1	150	SG	True	0.17215625258844047	0.0019438261586338108	0.011125000293830551	0.021759828722039506	1.0
PTBXL	2619	14729	2	150	SG	True	0.17897481168297874	0.0021058213170996923	0.012924810152094525	0.023741738897342428	1.0
PTBXL	2619	14729	3	150	SG	True	0.09126599912409643	0.0020672765216119466	0.013517707374618868	0.019694324207045116	1.0
PTBXL	2619	14729	4	150	SG	True	0.16218008316755086	0.0017547037385079898	0.009684309178452451	0.034559455263950156	1.0
PTBXL	2619	14729	5	150	SG	True	0.13102545956193376	0.0021647423820280514	0.011696576003193635	0.026646523748570343	1.0
PTBXL	2619	14729	6	150	SG	True	0.19312597046493246	0.002082381238032479	0.012679848136765306	0.01199239291697515	1.0
PTBXL	2619	14729	7	150	SG	True	0.12223758580609573	0.0016376878806623146	0.010527460765201117	0.021201147410951495	1.0
PTBXL	2619	14729	8	150	SG	True	0.09435104798470126	0.0021878002085867804	0.01304368552184768	0.020047476049724136	1.0
PTBXL	2619	14729	9	150	SG	True	0.11841398615934197	0.0017177959387210105	0.009504735938641755	0.028813877714563296	1.0
PTBXL	2619	14729	10	150	SG	True	0.11749419810926919	0.0020738980142873203	0.01237838671930814	0.029601127879781967	1.0
PTBXL	2619	14729	11	150	SG	True	0.1362498478640721	0.001881706639582578	0.011587954769293527	0.02801354126456051	1.0
PTBXL	2619	14729	1	150	SPEC	True	0.13981009665573702	0.0019462457624213395	0.011134877388115057	0.021868718227993685	1.0
PTBXL	2619	14729	2	150	SPEC	True	0.1695839127914499	0.002107340023855197	0.012937906372281857	0.02403503922795274	1.0
PTBXL	2619	14729	3	150	SPEC	True	0.08890444881954969	0.002070619019820938	0.01353162650841832	0.019819884127679994	1.0
PTBXL	2619	14729	4	150	SPEC	True	0.15890621306675048	0.001759756837305918	0.00970147821077206	0.034631373384555145	1.0
PTBXL	2619	14729	5	150	SPEC	True	0.13572732156465114	0.0021677110611362372	0.011719260269388031	0.026735839094111712	1.0
PTBXL	2619	14729	6	150	SPEC	True	0.13549941748352695	0.002084929899640379	0.012703496397872185	0.012526272682515134	1.0
PTBXL	2619	14729	7	150	SPEC	True	0.12509156714710867	0.0016400326800849307	0.010535558464018801	0.021323664628152755	1.0
PTBXL	2619	14729	8	150	SPEC	True	0.08429227166961814	0.0021911679733019954	0.01305143288432721	0.0198628884974001	1.0
PTBXL	2619	14729	9	150	SPEC	True	0.12101565893597582	0.0017191584218560897	0.009513847844071464	0.029241152754834635	1.0
PTBXL	2619	14729	10	150	SPEC	True	0.1278931716587272	0.0020754984497090992	0.012390300909747397	0.0300426749854112	1.0
PTBXL	2619	14729	11	150	SPEC	True	0.15832291244258695	0.0018858285034603047	0.011606858708284908	0.02835383520694917	1.0
PTBXL	2619	14729	1	150	SG0SPEC	True	0.11435785504000315	0.0019399890953887234	0.011112604387506305	0.021373467976880743	1.0
PTBXL	2619	14729	2	150	SG0SPEC	True	0.12925691508992973	0.002101952473011586	0.012908213398280424	0.022019186839197	1.0
PTBXL	2619	14729	3	150	SG0SPEC	True	0.11627528613069615	0.002055801344651677	0.013501346961825636	0.019135071951249118	1.0
PTBXL	2619	14729	4	150	SG0SPEC	True	0.16188153357447435	0.0017430310000771515	0.009668430190194978	0.0338518749116861	1.0
PTBXL	2619	14729	5	150	SG0SPEC	True	0.1208426711890121	0.0021566707454609003	0.011674503903388042	0.025695880459795855	1.0
PTBXL	2619	14729	6	150	SG0SPEC	True	0.1190595418705663	0.002078758368844829	0.012655694060553235	0.01067324542006387	1.0
PTBXL	2619	14729	7	150	SG0SPEC	True	0.11220077871255635	0.00162936098370211	0.010516402448733688	0.019956399594096647	1.0
PTBXL	2619	14729	8	150	SG0SPEC	True	0.14031781774735952	0.0021800395784546084	0.013030815830082636	0.02029999691664276	1.0
PTBXL	2619	14729	9	150	SG0SPEC	True	0.11879619975375125	0.0017119243876009356	0.009494391660139956	0.027379126537485112	1.0
PTBXL	2619	14729	10	150	SG0SPEC	True	0.1103485233016893	0.0020667722233707565	0.012362628360428231	0.02769179094172145	1.0
PTBXL	2619	14729	11	150	SG0SPEC	True	0.13472578161659957	0.0018679932363134377	0.011568418296789756	0.026098723915377896	1.0
PTBXL	2619	14729	1	150	TIK	True	0.11287857492732944	0.0019311358115317563	0.01106259570243659	0.0210844509642243	1.0
PTBXL	2619	14729	2	150	TIK	True	0.1182585343098933	0.0020985548255961473	0.012846204085860369	0.02020571451955943	1.0
PTBXL	2619	14729	3	150	TIK	True	0.08401982764312457	0.0020471976956273016	0.013434158964777853	0.018782801589158207	1.0
PTBXL	2619	14729	4	150	TIK	True	0.15049350898169664	0.0017285524854613375	0.009620194552784135	0.03299689931847264	1.0
PTBXL	2619	14729	5	150	TIK	True	0.11157257581936829	0.0021469863988941105	0.01159690807533628	0.024339605023438165	1.0
PTBXL	2619	14729	6	150	TIK	True	0.11372970038349126	0.002072547508578952	0.01257218930788992	0.010628421326904546	1.0
PTBXL	2619	14729	7	150	TIK	True	0.09934111217043065	0.001614991524399881	0.010467456673093893	0.01833849308492424	1.0
PTBXL	2619	14729	8	150	TIK	True	0.13878843327904752	0.0021753675600008193	0.012981284649903274	0.02065960364267631	1.0
PTBXL	2619	14729	9	150	TIK	True	0.16596987874772773	0.0017015336601901852	0.009450277050748255	0.025858128175835476	1.0
PTBXL	2619	14729	10	150	TIK	True	0.13004400548653366	0.002055434536157688	0.012311731573666825	0.02470004417422337	1.0
PTBXL	2619	14729	11	150	TIK	True	0.11515530039759525	0.001850009503579725	0.01149940469256018	0.023414390110720818	1.0
PTBXL	19734	13786	1	40	TIK	False	0.17791790216130268	0.003840401445389768	0.024948974672599187	0.09374625773263595	1.0
PTBXL	19734	13786	2	40	TIK	False	0.15637384449025696	0.003638569016647562	0.021396155997179814	0.07169733876055132	1.0
PTBXL	19734	13786	3	40	TIK	False	0.1586990932764704	0.0038240854370369046	0.02376540862856373	0.07616768771686916	1.0
PTBXL	19734	13786	4	40	TIK	False	0.1580677744567625	0.0037907487686445894	0.024763379651563926	0.0860144340026111	1.0
PTBXL	19734	13786	5	40	TIK	False	0.14726465444858244	0.004130590407544301	0.026980249937996654	0.08888259969866495	1.0
PTBXL	19734	13786	6	40	TIK	False	0.14296476311196346	0.004013347649688782	0.026025049970183872	0.08930173713600635	1.0
PTBXL	19734	13786	7	40	TIK	False	0.18759400926366707	0.004108826391640241	0.02640593255771789	0.0888941669070494	1.0
PTBXL	19734	13786	8	40	TIK	False	0.1403774181915759	0.003044690260823838	0.019928973686486374	0.0915605892577382	1.0
PTBXL	19734	13786	9	40	TIK	False	0.15230074011027028	0.004156324059406224	0.026615985486855204	0.09338368081254264	1.0
PTBXL	19734	13786	10	40	TIK	False	0.15353646658660755	0.004331488329457712	0.028897971840923967	0.09455681831639173	1.0
PTBXL	19734	13786	1	100	TIK	False	0.18563445896884262	0.003945362324584851	0.025255718950501334	0.09207440979133645	1.0
PTBXL	19734	13786	2	100	TIK	False	0.1606442785615115	0.003770815871856395	0.021644196363766577	0.0789278792652143	1.0
PTBXL	19734	13786	3	100	TIK	False	0.13920770278202987	0.004000366144624541	0.02397507512026047	0.08876818687336374	1.0
PTBXL	19734	13786	4	100	TIK	False	0.1241449704356411	0.003919412124955189	0.02476963899269839	0.08728416057387153	1.0
PTBXL	19734	13786	5	100	TIK	False	0.15110252662849172	0.0042641387490785455	0.02704037653626493	0.0864241694821156	1.0
PTBXL	19734	13786	6	100	TIK	False	0.15467555384272402	0.00416210871445085	0.02618257416122758	0.08957346637821093	1.0
PTBXL	19734	13786	7	100	TIK	False	0.1520059453239144	0.00423983221630124	0.026562393449653273	0.08920219410619887	1.0
PTBXL	19734	13786	8	100	TIK	False	0.15877962667089895	0.0031573887055543677	0.020253498739773907	0.08521092720756492	1.0
PTBXL	19734	13786	9	100	TIK	False	0.1546420496955545	0.004279674417431276	0.026776416017592317	0.08950917140362605	1.0
PTBXL	19734	13786	10	100	TIK	False	0.17407056243294533	0.004471798306024231	0.02911182663279749	0.09335233627045801	1.0
PTBXL	19734	13786	1	150	TIK	False	0.1867541734112655	0.003945989672950751	0.02525987597503449	0.09254977470151081	1.0
PTBXL	19734	13786	2	150	TIK	False	0.16123138463740846	0.0037718653620246643	0.021645769911290545	0.07954598248655245	1.0
PTBXL	19734	13786	3	150	TIK	False	0.13955980234725768	0.004000843865338752	0.023978760409894148	0.08919293031653168	1.0
PTBXL	19734	13786	4	150	TIK	False	0.12443229890579037	0.003919598085067366	0.024773160502842357	0.08776041055225117	1.0
PTBXL	19734	13786	5	150	TIK	False	0.15159295271946965	0.004264521349903334	0.027043903399182542	0.08670026458956451	1.0
PTBXL	19734	13786	6	150	TIK	False	0.15525709769326715	0.004162656555156397	0.02618535690307106	0.0900522776874503	1.0
PTBXL	19734	13786	7	150	TIK	False	0.15222246158838434	0.004240243097914293	0.026565863598801483	0.089748347180042	1.0
PTBXL	19734	13786	8	150	TIK	False	0.14491863318550638	0.003158190772286082	0.020256102178786446	0.08559923045629712	1.0
PTBXL	19734	13786	9	150	TIK	False	0.15545269370633866	0.004280529667792732	0.02677963243182223	0.0898060425458952	1.0
PTBXL	19734	13786	10	150	TIK	False	0.17143239834801824	0.004472437043538501	0.029116859117024843	0.09373020993882335	1.0
PTBXL	19734	13786	1	150	FD	True	0.10744017790264113	0.002772451586039847	0.020870193818251066	0.09209003426722406	1.0
PTBXL	19734	13786	2	150	FD	True	0.1083234915118695	0.0026256749903974612	0.01787221959516924	0.08035368982965567	1.0
PTBXL	19734	13786	3	150	FD	True	0.09538233431057876	0.0027912826381176975	0.019989324260736453	0.08126693717061359	1.0
PTBXL	19734	13786	4	150	FD	True	0.08916795420494279	0.002751539184626179	0.020530282510792492	0.0859436790909016	1.0
PTBXL	19734	13786	5	150	FD	True	0.11379702968794973	0.002981998157451887	0.022406273825518668	0.0873036972653489	1.0
PTBXL	19734	13786	6	150	FD	True	0.09790319832896234	0.0029115703907914205	0.021710839277066088	0.08894200576274089	1.0
PTBXL	19734	13786	7	150	FD	True	0.10692945131882448	0.0029843763028719436	0.02209859459130828	0.08908529679928595	1.0
PTBXL	19734	13786	8	150	FD	True	0.10106692103818077	0.0022167244241725	0.016850336553610797	0.08963301247869447	1.0
PTBXL	19734	13786	9	150	FD	True	0.11847588213318667	0.0029856898140894917	0.02217563543546666	0.09178511135571674	1.0
PTBXL	19734	13786	10	150	FD	True	0.10327319108455613	0.0031535114399124384	0.0240530217920243	0.0905062120851275	1.0
PTBXL	19734	13786	1	150	SG	True	0.11043652801059783	0.00276998072879709	0.020869840634988274	0.09228123739745808	1.0
PTBXL	19734	13786	2	150	SG	True	0.10818826445781647	0.002622286441781697	0.01787506569808811	0.08067234748559776	1.0
PTBXL	19734	13786	3	150	SG	True	0.09503901795140499	0.0027872819109994247	0.019998408424518735	0.0814858681771854	1.0
PTBXL	19734	13786	4	150	SG	True	0.08924766105201748	0.0027481402996322036	0.020539980305470943	0.08602598593068217	1.0
PTBXL	19734	13786	5	150	SG	True	0.11159941337150568	0.0029787256566172395	0.022421305868128037	0.08744577255843858	1.0
PTBXL	19734	13786	6	150	SG	True	0.09389205520398737	0.0029079443359619262	0.021720973434217392	0.08908777741282271	1.0
PTBXL	19734	13786	7	150	SG	True	0.1066827419067826	0.0029812167825689247	0.022110995543006766	0.0892293698421052	1.0
PTBXL	19734	13786	8	150	SG	True	0.0996711396214347	0.002214127149131198	0.01685314457167079	0.08986835169893712	1.0
PTBXL	19734	13786	9	150	SG	True	0.11941768073968038	0.002982336765221062	0.022182502710596363	0.09192730288594672	1.0
PTBXL	19734	13786	10	150	SG	True	0.10074912560626449	0.003150387265546171	0.02406245814028964	0.09061085212494292	1.0
PTBXL	19734	13786	1	150	SPEC	True	0.10740285476298556	0.0027724964129595565	0.02087022706459526	0.09208731741673755	1.0
PTBXL	19734	13786	2	150	SPEC	True	0.10834069358234148	0.002625736523293276	0.017872227134073083	0.08034706484827527	1.0
PTBXL	19734	13786	3	150	SPEC	True	0.09537871217893103	0.002791356165946804	0.019989320803427496	0.08126388800249452	1.0
PTBXL	19734	13786	4	150	SPEC	True	0.08915594338794998	0.002751600556515276	0.02053027601449372	0.08594456810158022	1.0
PTBXL	19734	13786	5	150	SPEC	True	0.11383782352804407	0.0029820584953810236	0.02240623457694707	0.08730267278666942	1.0
PTBXL	19734	13786	6	150	SPEC	True	0.09794960730649048	0.0029116364425344887	0.0217108223103016	0.08894059035367789	1.0
PTBXL	19734	13786	7	150	SPEC	True	0.1069133768194032	0.0029844336627366675	0.022098568459690632	0.08908391857782381	1.0
PTBXL	19734	13786	8	150	SPEC	True	0.1011158265043183	0.0022167711273487554	0.01685034493322792	0.08962902121615687	1.0
PTBXL	19734	13786	9	150	SPEC	True	0.11846435572234892	0.0029857507031827947	0.022175640318887375	0.09178377757552786	1.0
PTBXL	19734	13786	10	150	SPEC	True	0.10332891804494723	0.0031535683517648063	0.02405301472301814	0.0905061442063549	1.0
PTBXL	19734	13786	1	150	SG0SPEC	True	0.11917682736905309	0.0027660012275590403	0.02087117023367067	0.09268299228722812	1.0
PTBXL	19734	13786	2	150	SG0SPEC	True	0.10736441735480265	0.002616853143985115	0.01787809450419604	0.08183027748280823	1.0
PTBXL	19734	13786	3	150	SG0SPEC	True	0.09548447306726085	0.002779979965891711	0.02000808013584372	0.08204539414203764	1.0
PTBXL	19734	13786	4	150	SG0SPEC	True	0.09041144736957747	0.002742348953703207	0.020549336318075827	0.0861923483709218	1.0
PTBXL	19734	13786	5	150	SG0SPEC	True	0.10800483799081842	0.0029725443229084753	0.022434779065949352	0.08775703819411226	1.0
PTBXL	19734	13786	6	150	SG0SPEC	True	0.09077251294850662	0.002901576622802667	0.021730331275846462	0.08931919871473083	1.0
PTBXL	19734	13786	7	150	SG0SPEC	True	0.10932111813208105	0.0029758000687055766	0.022122829939049956	0.08954734719723184	1.0
PTBXL	19734	13786	8	150	SG0SPEC	True	0.09389932291652223	0.002210084426342667	0.016856717337089502	0.09044012566022004	1.0
PTBXL	19734	13786	9	150	SG0SPEC	True	0.12044400225358683	0.0029764713902040003	0.022190006685084612	0.09223603310703171	1.0
PTBXL	19734	13786	10	150	SG0SPEC	True	0.09979490506630723	0.0031451051390895875	0.024071700680237826	0.09067331255265926	1.0
PTBXL	19734	13786	1	150	TIK	True	0.1371894764280034	0.002760216786408151	0.0208236436841621	0.09358295625807583	1.0
PTBXL	19734	13786	2	150	TIK	True	0.11030518796043089	0.0026070927891309434	0.01784261502045348	0.08392648492388508	1.0
PTBXL	19734	13786	3	150	TIK	True	0.097801159233889	0.002766380663311589	0.01999515277511339	0.08308075559634999	1.0
PTBXL	19734	13786	4	150	TIK	True	0.09476409743998292	0.00273262242055581	0.020536381744234763	0.08692460959928104	1.0
PTBXL	19734	13786	5	150	TIK	True	0.10423085822153122	0.0029617208518555654	0.022426714650943702	0.08867528920348369	1.0
PTBXL	19734	13786	6	150	TIK	True	0.12841974465468461	0.002890336236888827	0.021706464461150734	0.08993040739255453	1.0
PTBXL	19734	13786	7	150	TIK	True	0.09482306920016813	0.002965615113833373	0.02210892686366397	0.09039103313073202	1.0
PTBXL	19734	13786	8	150	TIK	True	0.09082195567025446	0.0022032278486656147	0.01682470754716939	0.09163370589612899	1.0
PTBXL	19734	13786	9	150	TIK	True	0.12529837920794887	0.0029669057578416104	0.022164370878114084	0.09305944072055154	1.0
PTBXL	19734	13786	10	150	TIK	True	0.10025757659917842	0.0031351452772085194	0.02404753870291645	0.09116485279040072	1.0
PTBXL	1036	3487	1	40	TIK	False	0.19699605650783525	0.002765537478185412	0.011314925516168743	0.09309143623047555	1.0
PTBXL	1036	3487	2	40	TIK	False	0.1985838479254373	0.0028443103862385846	0.012347776107705785	0.09514978569313319	1.0
PTBXL	1036	3487	3	40	TIK	False	0.17483631469545807	0.00305457997138388	0.014010238087340865	0.09544739863231153	1.0
PTBXL	1036	3487	4	40	TIK	False	0.18130726390150165	0.0027672900824305346	0.012560573211506578	0.09717508858143159	1.0
PTBXL	1036	3487	5	40	TIK	False	0.16392668824795292	0.003014505652337467	0.013644078079854753	0.09516761932357493	1.0
PTBXL	1036	3487	6	40	TIK	False	0.17336572031399783	0.003181130792533243	0.013457707670172384	0.09514885395138639	1.0
PTBXL	1036	3487	7	40	TIK	False	0.1786443002449104	0.0028752035153861827	0.01204745085238474	0.09883789823128095	1.0
PTBXL	1036	3487	8	40	TIK	False	0.1434321872468981	0.0029264985902316657	0.01343365189348574	0.0961429676479449	1.0
PTBXL	1036	3487	9	40	TIK	False	0.1676822070829753	0.0030700029576647254	0.013824714767158996	0.09823535454908248	1.0
PTBXL	1036	3487	10	40	TIK	False	0.17782962160568952	0.0032227897601916655	0.013718984817564303	0.0968239056249472	1.0
PTBXL	1036	3487	11	40	TIK	False	0.20562899487385755	0.0028658708907676866	0.011841096143266934	0.0962678465536488	1.0
PTBXL	1036	3487	12	40	TIK	False	0.17546579021575906	0.0030671314514501926	0.013602203432712437	0.09141789908597392	1.0
PTBXL	1036	3487	13	40	TIK	False	0.1526941403261988	0.0030026456027992723	0.013750524546125957	0.09575918233316083	1.0
PTBXL	1036	3487	14	40	TIK	False	0.17803583012936597	0.0030262158014662467	0.013360951326851871	0.09559279674531178	1.0
PTBXL	1036	3487	1	100	TIK	False	0.21346314614097975	0.0028662050654917432	0.011693402549129062	0.1025110867983381	1.0
PTBXL	1036	3487	2	100	TIK	False	0.21427165387532446	0.002935173516489263	0.012707565161367439	0.09907414363335369	1.0
PTBXL	1036	3487	3	100	TIK	False	0.18402356665773523	0.003187454931626855	0.014435826510428183	0.10075094900285757	1.0
PTBXL	1036	3487	4	100	TIK	False	0.15447912544300185	0.0028432056445587862	0.012891480726162136	0.10138558988191433	1.0
PTBXL	1036	3487	5	100	TIK	False	0.17414743844594216	0.0031526842695564997	0.01411763656384254	0.1062839831809897	1.0
PTBXL	1036	3487	6	100	TIK	False	0.2357100505076581	0.0032846063823551925	0.013937803972347385	0.1046735202831357	1.0
PTBXL	1036	3487	7	100	TIK	False	0.1741373849770926	0.0029652139546820083	0.01243241788190448	0.10382422564129362	1.0
PTBXL	1036	3487	8	100	TIK	False	0.19554730709269944	0.003074483185253885	0.013857141901734954	0.10339606832886045	1.0
PTBXL	1036	3487	9	100	TIK	False	0.2020221451149371	0.003198405086695642	0.014290711295869353	0.10710805334467989	1.0
PTBXL	1036	3487	10	100	TIK	False	0.20306150063239511	0.0033273930135747165	0.014168738498771703	0.10475109262416749	1.0
PTBXL	1036	3487	11	100	TIK	False	0.17475259622179598	0.002938987895917955	0.012214646788530301	0.10329528817085941	1.0
PTBXL	1036	3487	12	100	TIK	False	0.19439803448026963	0.0031839161101464425	0.01398602018483858	0.0954729732219771	1.0
PTBXL	1036	3487	13	100	TIK	False	0.18450036371199485	0.003142107121686125	0.014165291449202559	0.10183017694779878	1.0
PTBXL	1036	3487	14	100	TIK	False	0.19979033676181077	0.00313040843145786	0.013772482999594285	0.1000236634323066	1.0
PTBXL	1036	3487	1	150	TIK	False	0.21043897386703742	0.0028654730352991775	0.011694363384158728	0.10249556652874564	1.0
PTBXL	1036	3487	2	150	TIK	False	0.23494161797856844	0.0029343467033940487	0.012708924506419897	0.09907800304638907	1.0
PTBXL	1036	3487	3	150	TIK	False	0.18356601478185	0.0031869073868103235	0.01443682609082471	0.10075342006789752	1.0
PTBXL	1036	3487	4	150	TIK	False	0.1539139195773535	0.002842357301748036	0.012892575986339243	0.10138126673121396	1.0
PTBXL	1036	3487	5	150	TIK	False	0.17501803165723523	0.0031521252802721323	0.014118157865005332	0.10627591594431357	1.0
PTBXL	1036	3487	6	150	TIK	False	0.24044738546870703	0.003284189541401429	0.013939200642905578	0.1046704308303975	1.0
PTBXL	1036	3487	7	150	TIK	False	0.17438987302359363	0.0029642088682112744	0.012433744992618713	0.10382424319770542	1.0
PTBXL	1036	3487	8	150	TIK	False	0.2006644789946964	0.003074168838070439	0.013858065159868267	0.10337453936400941	1.0
PTBXL	1036	3487	9	150	TIK	False	0.20176382434050397	0.0031981289206128496	0.014291444907153575	0.10709885150816749	1.0
PTBXL	1036	3487	10	150	TIK	False	0.20710002750019396	0.003326884358939155	0.014169915256205158	0.10476149789750079	1.0
PTBXL	1036	3487	11	150	TIK	False	0.18346461426420493	0.002937995374956251	0.012215860742719162	0.10330334374364777	1.0
PTBXL	1036	3487	12	150	TIK	False	0.19537269131374052	0.003183410510781179	0.01398643757239851	0.09550820800433844	1.0
PTBXL	1036	3487	13	150	TIK	False	0.18177011751545893	0.0031418861158392514	0.014165639883881025	0.10181645555549165	1.0
PTBXL	1036	3487	14	150	TIK	False	0.19060566111383437	0.0031298706531732025	0.013773183730012718	0.10004021980840641	1.0
PTBXL	1036	3487	1	150	FD	True	0.11405216120295622	0.0018501854879649508	0.009308512827549149	0.08333395236914826	1.0
PTBXL	1036	3487	2	150	FD	True	0.11522928211554238	0.0018802749888347093	0.010220173219999943	0.08623791488253806	1.0
PTBXL	1036	3487	3	150	FD	True	0.11591294510291546	0.0020752744816117	0.011621330403461924	0.08710449271247214	1.0
PTBXL	1036	3487	4	150	FD	True	0.14221075203221203	0.0018470435556337695	0.010317349585985463	0.08854581128687772	1.0
PTBXL	1036	3487	5	150	FD	True	0.10872228091380304	0.0020647944837017167	0.011244710731083064	0.08719907964216994	1.0
PTBXL	1036	3487	6	150	FD	True	0.12298211533303385	0.0021435685443707887	0.011115253744297183	0.08613832944719593	1.0
PTBXL	1036	3487	7	150	FD	True	0.1329402313883254	0.0018989811469556838	0.009979886297869865	0.08901281278285804	1.0
PTBXL	1036	3487	8	150	FD	True	0.1216027660655833	0.0019956745016803	0.011106259283693555	0.08843329896421144	1.0
PTBXL	1036	3487	9	150	FD	True	0.13317586736345088	0.0020577103487108123	0.011347468019208322	0.09010110118690637	1.0
PTBXL	1036	3487	10	150	FD	True	0.1000991648936349	0.002153345871702703	0.01131453123057561	0.08711203613438734	1.0
PTBXL	1036	3487	11	150	FD	True	0.14570621426876482	0.0018884938100882714	0.009778832037736771	0.08614936490978226	1.0
PTBXL	1036	3487	12	150	FD	True	0.10288828557458404	0.0020665754552652905	0.011136213853897759	0.08447998384229598	1.0
PTBXL	1036	3487	13	150	FD	True	0.12129853231354877	0.002039383644826078	0.011357805250083989	0.0883225911446587	1.0
PTBXL	1036	3487	14	150	FD	True	0.12829531476676057	0.002019761969463844	0.011052989808840537	0.08739193763173295	1.0
PTBXL	1036	3487	1	150	SG	True	0.1126725429927456	0.0018495056256655062	0.009293911242249247	0.08325270852633493	1.0
PTBXL	1036	3487	2	150	SG	True	0.11568919310592556	0.0018797624205941907	0.010205139623610724	0.0862601850750779	1.0
PTBXL	1036	3487	3	150	SG	True	0.1156643613362414	0.002074327400399734	0.011608412119427064	0.08710686756466045	1.0
PTBXL	1036	3487	4	150	SG	True	0.14296259811648415	0.0018459817779197898	0.01030438349493646	0.08856413704491535	1.0
PTBXL	1036	3487	5	150	SG	True	0.105614539807274	0.0020639410170980414	0.011231667661977486	0.08707038542724192	1.0
PTBXL	1036	3487	6	150	SG	True	0.12666828453469006	0.0021429927102189776	0.011100402562013013	0.08602346501857805	1.0
PTBXL	1036	3487	7	150	SG	True	0.1376920482725953	0.0018979430949920852	0.009965080038950705	0.08897179401931826	1.0
PTBXL	1036	3487	8	150	SG	True	0.1223811174955981	0.0019943792301954704	0.011092727838395109	0.08839545115627627	1.0
PTBXL	1036	3487	9	150	SG	True	0.12081324885755795	0.002057025876270222	0.011331115302044444	0.09004454985844661	1.0
PTBXL	1036	3487	10	150	SG	True	0.09933640688417845	0.0021529029132143665	0.011299911727626422	0.08704235489673867	1.0
PTBXL	1036	3487	11	150	SG	True	0.1375155659217794	0.0018882101250832079	0.009764004305938295	0.08608275348556373	1.0
PTBXL	1036	3487	12	150	SG	True	0.1001943232810714	0.002065608088682879	0.011123075348327292	0.08453039980999898	1.0
PTBXL	1036	3487	13	150	SG	True	0.13428501940106422	0.0020383174736509973	0.011344955923328182	0.08832490867829	1.0
PTBXL	1036	3487	14	150	SG	True	0.13450342801706505	0.0020189433672219074	0.011041064667012544	0.08742938473942449	1.0
PTBXL	1036	3487	1	150	SPEC	True	0.11405569254809138	0.0018502059645190802	0.009308598863149307	0.08334359843324839	1.0
PTBXL	1036	3487	2	150	SPEC	True	0.11517139924049877	0.001880293147102286	0.010220263321921488	0.08624429331225954	1.0
PTBXL	1036	3487	3	150	SPEC	True	0.11589907906888784	0.002075300587506156	0.01162141268246223	0.08711138695227147	1.0
PTBXL	1036	3487	4	150	SPEC	True	0.1423134809689128	0.001847070284699043	0.010317427657733023	0.08855234110307789	1.0
PTBXL	1036	3487	5	150	SPEC	True	0.10881250482161857	0.0020648194570539787	0.01124479619867583	0.08721112966519882	1.0
PTBXL	1036	3487	6	150	SPEC	True	0.12305401067939525	0.002143588547235397	0.01111534642684195	0.08614946771814992	1.0
PTBXL	1036	3487	7	150	SPEC	True	0.13293944477321254	0.0018990077504317665	0.009979973029159893	0.08902128955690486	1.0
PTBXL	1036	3487	8	150	SPEC	True	0.12158871779299388	0.0019957067575289977	0.011106344467810322	0.08844216420221614	1.0
PTBXL	1036	3487	9	150	SPEC	True	0.13356177699596544	0.002057732764743621	0.01134756268128592	0.09011099111524737	1.0
PTBXL	1036	3487	10	150	SPEC	True	0.10010578194537952	0.0021533635455578937	0.011314621882217877	0.08712127245700847	1.0
PTBXL	1036	3487	11	150	SPEC	True	0.14592198006965507	0.0018885072740551557	0.009778920107321688	0.08615832565605253	1.0
PTBXL	1036	3487	12	150	SPEC	True	0.10294927936693231	0.0020666026883657657	0.011136296406695698	0.08448539758040749	1.0
PTBXL	1036	3487	13	150	SPEC	True	0.12121819144732136	0.0020394121205462874	0.011357888479202355	0.0883301898955621	1.0
PTBXL	1036	3487	14	150	SPEC	True	0.12826223501996664	0.0020197868421916627	0.011053068381808556	0.08739764428671383	1.0
PTBXL	1036	3487	1	150	SG0SPEC	True	0.1184949464834399	0.0018446599869477102	0.009282286264906268	0.08211429598197063	1.0
PTBXL	1036	3487	2	150	SG0SPEC	True	0.12504656184710147	0.0018749284326764382	0.01019336967614979	0.08553594723016089	1.0
PTBXL	1036	3487	3	150	SG0SPEC	True	0.116108102610606	0.0020685964837184327	0.011598470972799294	0.08633097447863355	1.0
PTBXL	1036	3487	4	150	SG0SPEC	True	0.12811843849439153	0.0018405173379935544	0.010294362343380126	0.0878128153153288	1.0
PTBXL	1036	3487	5	150	SG0SPEC	True	0.09819439009338751	0.002058262735877027	0.011221281839751983	0.0858475832076962	1.0
PTBXL	1036	3487	6	150	SG0SPEC	True	0.12204641822406916	0.0021378283361697756	0.011088808900171549	0.08482966740712126	1.0
PTBXL	1036	3487	7	150	SG0SPEC	True	0.13058727578676613	0.001892451616409743	0.009953564192476234	0.08806494963291116	1.0
PTBXL	1036	3487	8	150	SG0SPEC	True	0.12375793968580685	0.0019880481830889325	0.011082502505647683	0.08746070803887153	1.0
PTBXL	1036	3487	9	150	SG0SPEC	True	0.12123778253523253	0.0020514774765245844	0.011318964394738616	0.08901069378306484	1.0
PTBXL	1036	3487	10	150	SG0SPEC	True	0.10096780510277246	0.0021476513261131413	0.011288547158406468	0.08600357886635396	1.0
PTBXL	1036	3487	11	150	SG0SPEC	True	0.11311826852667009	0.0018838984004212159	0.00975221772273916	0.08502090459627255	1.0
PTBXL	1036	3487	12	150	SG0SPEC	True	0.14198970195820268	0.002059521391812027	0.011112989370214998	0.08395524648729524	1.0
PTBXL	1036	3487	13	150	SG0SPEC	True	0.14046783242534663	0.0020326380650801342	0.01133494954250534	0.08750603190143673	1.0
PTBXL	1036	3487	14	150	SG0SPEC	True	0.14308752730476	0.002012797682101298	0.011031819861479948	0.0867823589816093	1.0
PTBXL	1036	3487	1	150	TIK	True	0.13299562844213675	0.0018371194564550462	0.009223599289390066	0.08066723349640088	1.0
PTBXL	1036	3487	2	150	TIK	True	0.15026773499360424	0.001869679275507693	0.0101318561868301	0.0848067258018323	1.0
PTBXL	1036	3487	3	150	TIK	True	0.1137238479055938	0.00205862789472294	0.011531567631655706	0.08543476664636622	1.0
PTBXL	1036	3487	4	150	TIK	True	0.12773312682858598	0.0018333407302420224	0.010236364332376064	0.08699862734466636	1.0
PTBXL	1036	3487	5	150	TIK	True	0.13343248666964647	0.0020477078464839374	0.01115503664707698	0.08431559071941647	1.0
PTBXL	1036	3487	6	150	TIK	True	0.12883144836513405	0.0021290178158788397	0.011017042669709732	0.08343473325320283	1.0
PTBXL	1036	3487	7	150	TIK	True	0.1356712578118953	0.001885802334860044	0.009892258533505885	0.08710474286617938	1.0
PTBXL	1036	3487	8	150	TIK	True	0.12307188199106602	0.001976402282806248	0.011017719905032053	0.08637192779343743	1.0
PTBXL	1036	3487	9	150	TIK	True	0.13914481662687128	0.002043123589671771	0.011255076903901474	0.08787212366686767	1.0
PTBXL	1036	3487	10	150	TIK	True	0.11339349273995318	0.0021393545048461883	0.011218109140041203	0.08479146878347146	1.0
PTBXL	1036	3487	11	150	TIK	True	0.1451718218886204	0.001879436766675054	0.009691091627894513	0.08380763593945935	1.0
PTBXL	1036	3487	12	150	TIK	True	0.12293290729671615	0.002050049388429474	0.011054830354860825	0.08338985901746161	1.0
PTBXL	1036	3487	13	150	TIK	True	0.1286411529533529	0.00202303852749589	0.01126800234666784	0.08654624012529681	1.0
PTBXL	1036	3487	14	150	TIK	True	0.1476266159880702	0.0020048262661475137	0.010968507407820904	0.08616261566088486	1.0
PTBXL	8152	7876	1	40	TIK	False	0.15464585426420396	0.002204646948588608	0.011092164908251764	0.04397689527567741	1.0
PTBXL	8152	7876	2	40	TIK	False	0.135768977977022	0.0025020566310641136	0.013195159887354237	0.04412905723345177	1.0
PTBXL	8152	7876	3	40	TIK	False	0.14887974561247883	0.002363410875328108	0.01305226907586689	0.05167194140076468	1.0
PTBXL	8152	7876	4	40	TIK	False	0.1300874956313652	0.0023931271710450914	0.013340925874768685	0.053824176895944285	1.0
PTBXL	8152	7876	5	40	TIK	False	0.14836923138071437	0.002480030827998497	0.012202859254110828	0.05287110018440015	1.0
PTBXL	8152	7876	6	40	TIK	False	0.13513334036993666	0.005326331768834566	0.012357679291766257	0.012574215144634037	1.0
PTBXL	8152	7876	7	40	TIK	False	0.14176302036066224	0.002485697428254527	0.013456070325701312	0.046354575653155775	1.0
PTBXL	8152	7876	8	40	TIK	False	0.14246794067521018	0.002402439135341131	0.012890930520206883	0.05730487080107058	1.0
PTBXL	8152	7876	9	40	TIK	False	0.15254510573269708	0.0023443263226096095	0.012733966635521813	0.05831974232558607	1.0
PTBXL	8152	7876	10	40	TIK	False	0.1407197111422093	0.0023924844795459557	0.012257253500593469	0.05855406449108401	1.0
PTBXL	8152	7876	11	40	TIK	False	0.17420880472082179	0.0027771399669346756	0.013673548754312807	0.042226294982678596	1.0
PTBXL	8152	7876	12	40	TIK	False	0.15543364394459022	0.0024552743736551163	0.013024676383726062	0.04477683565989022	1.0
PTBXL	8152	7876	13	40	TIK	False	0.1277421323811845	0.0023860420603394727	0.012799845274400524	0.04690355810381181	1.0
PTBXL	8152	7876	14	40	TIK	False	0.15384883542606545	0.0023665005975108022	0.01300586961529334	0.052952856263764114	1.0
PTBXL	8152	7876	1	100	TIK	False	0.17561029013590038	0.0024500908824371848	0.011449106531302253	0.052760183933476	1.0
PTBXL	8152	7876	2	100	TIK	False	0.18828975266973466	0.0027634447810551107	0.013629704871214305	0.05192944463067823	1.0
PTBXL	8152	7876	3	100	TIK	False	0.16950302513545573	0.0025966245168905313	0.013409895132913751	0.05984146049122862	1.0
PTBXL	8152	7876	4	100	TIK	False	0.12999759089961166	0.002578253999002195	0.013748640830977776	0.06151432287978618	1.0
PTBXL	8152	7876	5	100	TIK	False	0.22587063477891478	0.0028094116007928434	0.012560592322187742	0.05743940832995531	1.0
PTBXL	8152	7876	6	100	TIK	False	0.1383958140202931	0.005376058193807003	0.01246711668728895	0.0170560460714677	1.0
PTBXL	8152	7876	7	100	TIK	False	0.16115698258368744	0.0027042487808443517	0.013814474936482463	0.05672742597664179	1.0
PTBXL	8152	7876	8	100	TIK	False	0.1573892524849642	0.0026181267031688627	0.01327266145430418	0.0668325406259169	1.0
PTBXL	8152	7876	9	100	TIK	False	0.17103507403974877	0.0025552390781391487	0.013135812771653101	0.0687822898704672	1.0
PTBXL	8152	7876	10	100	TIK	False	0.1691739102493416	0.0026128718121837275	0.01267606343418434	0.07081727168684833	1.0
PTBXL	8152	7876	11	100	TIK	False	0.20382183824884426	0.003061725118820746	0.014094494159629744	0.0467769076291278	1.0
PTBXL	8152	7876	12	100	TIK	False	0.1796157607957648	0.002710191431369165	0.013386883905722418	0.05043829632098421	1.0
PTBXL	8152	7876	13	100	TIK	False	0.1477591058537432	0.0025726097199539814	0.013208187705878043	0.054460011589349246	1.0
PTBXL	8152	7876	14	100	TIK	False	0.18159501429117136	0.002573925559411711	0.013356609558398402	0.05840923412528538	1.0
PTBXL	8152	7876	1	150	TIK	False	0.17592788269582563	0.0024509707412699406	0.011451614107636184	0.052647978747424516	1.0
PTBXL	8152	7876	2	150	TIK	False	0.18592039029259702	0.002763490721541021	0.013631748073346812	0.05186672416939883	1.0
PTBXL	8152	7876	3	150	TIK	False	0.16778653353966702	0.0025972310658404487	0.013412108908414615	0.05979513398695271	1.0
PTBXL	8152	7876	4	150	TIK	False	0.1326708662897614	0.0025780901040409793	0.013750956802222129	0.06132523024461115	1.0
PTBXL	8152	7876	5	150	TIK	False	0.2262395509603816	0.0028108562273959064	0.01256290293248219	0.05742838541629754	1.0
PTBXL	8152	7876	6	150	TIK	False	0.13980610627370463	0.005376364512086174	0.012466992547826955	0.017087907168153837	1.0
PTBXL	8152	7876	7	150	TIK	False	0.15498169304810291	0.002704393823850511	0.01381641692989481	0.056545987713164436	1.0
PTBXL	8152	7876	8	150	TIK	False	0.15633020771443654	0.002617927648854483	0.01327493911217686	0.06662172776277411	1.0
PTBXL	8152	7876	9	150	TIK	False	0.1705172695306849	0.0025555911764242774	0.013138278492723712	0.06862754117528146	1.0
PTBXL	8152	7876	10	150	TIK	False	0.18172429487088965	0.0026141890245061617	0.012678649280263838	0.07067606740537279	1.0
PTBXL	8152	7876	11	150	TIK	False	0.2076286359192826	0.00306203803497669	0.014097059206364566	0.04668536134130621	1.0
PTBXL	8152	7876	12	150	TIK	False	0.17977048746332533	0.0027106923769626883	0.013389234489922543	0.05026572709160537	1.0
PTBXL	8152	7876	13	150	TIK	False	0.141723135484413	0.00257236723379828	0.013210490367140884	0.05429479902585397	1.0
PTBXL	8152	7876	14	150	TIK	False	0.1819624148464488	0.0025733969581894596	0.01335915888467127	0.05828552246974471	1.0
PTBXL	8152	7876	1	150	FD	True	0.11043967275693636	0.0016026889810333582	0.009696093423197778	0.04075324905583289	1.0
PTBXL	8152	7876	2	150	FD	True	0.09085334334746671	0.0017916982358969033	0.011766568555654767	0.04228684211493034	1.0
PTBXL	8152	7876	3	150	FD	True	0.0701673983667779	0.0017151818019528636	0.011506762807606041	0.04738549138941485	1.0
PTBXL	8152	7876	4	150	FD	True	0.11996535175480197	0.0017234222612510905	0.011643092468599276	0.04899540281278654	1.0
PTBXL	8152	7876	5	150	FD	True	0.10607888398693782	0.0017939391684885417	0.010705516838243745	0.04737338219193168	1.0
PTBXL	8152	7876	6	150	FD	True	0.12848793937206693	0.004282478683465291	0.01015678206721802	0.01165301800282516	1.0
PTBXL	8152	7876	7	150	FD	True	0.07709000010430657	0.0018197507081244915	0.011803856533752148	0.04162513324953964	1.0
PTBXL	8152	7876	8	150	FD	True	0.0953858020954688	0.0017341314836511342	0.011293006453256428	0.05111395944177788	1.0
PTBXL	8152	7876	9	150	FD	True	0.07782862129023448	0.0017010695023595523	0.011174709187719118	0.05235528604067735	1.0
PTBXL	8152	7876	10	150	FD	True	0.09632653167463298	0.0017571403030824187	0.010757989520506495	0.051332067023851034	1.0
PTBXL	8152	7876	11	150	FD	True	0.11495576559105207	0.0020418541018795205	0.012050075583038423	0.038743113421564196	1.0
PTBXL	8152	7876	12	150	FD	True	0.08970332131267514	0.0017947964105388924	0.011429210013896551	0.04127823806883612	1.0
PTBXL	8152	7876	13	150	FD	True	0.09498655264772214	0.0017278023548410028	0.011210632024075557	0.04347452572052883	1.0
PTBXL	8152	7876	14	150	FD	True	0.07669070192553587	0.001735377282179617	0.011473338140920579	0.04745929168648414	1.0
PTBXL	8152	7876	1	150	SG	True	0.1052749135809314	0.0016019734074242714	0.00969093626434425	0.0405870569467618	1.0
PTBXL	8152	7876	2	150	SG	True	0.10015431832778669	0.0017917579978261342	0.011757707211892864	0.04221211557136691	1.0
PTBXL	8152	7876	3	150	SG	True	0.07244003172057785	0.001715357416579681	0.011500540937853642	0.047310898250538205	1.0
PTBXL	8152	7876	4	150	SG	True	0.11615271073845251	0.0017245774470887138	0.011633986645727457	0.04893623990707076	1.0
PTBXL	8152	7876	5	150	SG	True	0.10346958847076876	0.0017931962326867355	0.010700640627298478	0.047317089047617465	1.0
PTBXL	8152	7876	6	150	SG	True	0.12974075932714732	0.004284082664352491	0.010158943322914	0.011625526610215983	1.0
PTBXL	8152	7876	7	150	SG	True	0.07927807078143942	0.0018208859644684098	0.011798256914213694	0.041529539531551786	1.0
PTBXL	8152	7876	8	150	SG	True	0.09515314893612088	0.0017352301920984172	0.011286962615644498	0.05105544006236689	1.0
PTBXL	8152	7876	9	150	SG	True	0.07908024130350434	0.0017019865664561814	0.011166270529621974	0.05221230709983216	1.0
PTBXL	8152	7876	10	150	SG	True	0.09688535025309823	0.0017569150296905755	0.010751406635694554	0.051210617437965206	1.0
PTBXL	8152	7876	11	150	SG	True	0.11140474854875632	0.0020409466013491043	0.012043954122361667	0.03871998157222324	1.0
PTBXL	8152	7876	12	150	SG	True	0.10703953009508156	0.001794490064830017	0.011423963226370796	0.0412550260508752	1.0
PTBXL	8152	7876	13	150	SG	True	0.09492776893128929	0.0017290644868398185	0.011202128959817061	0.04341105507158414	1.0
PTBXL	8152	7876	14	150	SG	True	0.07595455139714552	0.001736858089893189	0.011468038450949796	0.04747539680421534	1.0
PTBXL	8152	7876	1	150	SPEC	True	0.11068363011916044	0.0016027068804929769	0.009696181542246893	0.04076365202903647	1.0
PTBXL	8152	7876	2	150	SPEC	True	0.09072101673121681	0.001791710157591945	0.011766663940013668	0.04229551917604345	1.0
PTBXL	8152	7876	3	150	SPEC	True	0.07013072630499263	0.0017151907854364601	0.011506851423196808	0.04739528626763265	1.0
PTBXL	8152	7876	4	150	SPEC	True	0.12004314368845816	0.0017234111062277833	0.011643192173013047	0.049004268392282224	1.0
PTBXL	8152	7876	5	150	SPEC	True	0.10618694614097485	0.0017939623292244236	0.01070561608186668	0.0473825909243346	1.0
PTBXL	8152	7876	6	150	SPEC	True	0.1284769221456509	0.004282454331721584	0.010156776199244735	0.01165539762232978	1.0
PTBXL	8152	7876	7	150	SPEC	True	0.0770825922149478	0.0018197390356430726	0.011803943331075518	0.04163371774848713	1.0
PTBXL	8152	7876	8	150	SPEC	True	0.09537411447667024	0.0017341224647069557	0.011293094453463636	0.05112332460951482	1.0
PTBXL	8152	7876	9	150	SPEC	True	0.07781913063638415	0.0017010633132456946	0.011174805945238987	0.052367583162460284	1.0
PTBXL	8152	7876	10	150	SPEC	True	0.09634317020070109	0.0017571496253676081	0.010758083099416876	0.051343163804501005	1.0
PTBXL	8152	7876	11	150	SPEC	True	0.11509575536296984	0.002041876375781977	0.012050180164717261	0.03874966627406871	1.0
PTBXL	8152	7876	12	150	SPEC	True	0.08956058144534068	0.0017948134554287138	0.011429297928163482	0.04128493629322045	1.0
PTBXL	8152	7876	13	150	SPEC	True	0.09502835922005114	0.0017277885359912395	0.011210727961228807	0.04348244364651508	1.0
PTBXL	8152	7876	14	150	SPEC	True	0.07668239681684175	0.0017353605142371427	0.01147342156977142	0.04746510293993083	1.0
PTBXL	8152	7876	1	150	SG0SPEC	True	0.09597884036679498	0.0016015934852615153	0.009683123427723277	0.039677327544567285	1.0
PTBXL	8152	7876	2	150	SG0SPEC	True	0.12391306678738942	0.0017891246404649445	0.011747271816343462	0.04129739584235376	1.0
PTBXL	8152	7876	3	150	SG0SPEC	True	0.10396495513326552	0.0017126025760553353	0.01149183058497921	0.04623617020849869	1.0
PTBXL	8152	7876	4	150	SG0SPEC	True	0.11253328791154024	0.001724343069322707	0.011623293729098233	0.04788493393720401	1.0
PTBXL	8152	7876	5	150	SG0SPEC	True	0.09732749745176629	0.0017901525222147184	0.010691687388010556	0.046341658687270235	1.0
PTBXL	8152	7876	6	150	SG0SPEC	True	0.12899710348044105	0.004285168747084734	0.0101605645601806	0.011368433019317033	1.0
PTBXL	8152	7876	7	150	SG0SPEC	True	0.10505812432675382	0.0018217682513968403	0.011789766171907922	0.04050735082310455	1.0
PTBXL	8152	7876	8	150	SG0SPEC	True	0.10136905690840542	0.0017341978742471727	0.011278566441178748	0.049954424868110144	1.0
PTBXL	8152	7876	9	150	SG0SPEC	True	0.11285962513246924	0.0017011619732563085	0.011156269881346216	0.05090369012597662	1.0
PTBXL	8152	7876	10	150	SG0SPEC	True	0.10065551041933281	0.00175674221719568	0.010742791119072866	0.04983172829465362	1.0
PTBXL	8152	7876	11	150	SG0SPEC	True	0.09918377168568512	0.0020400543446659914	0.012034160104068785	0.03797938985605795	1.0
PTBXL	8152	7876	12	150	SG0SPEC	True	0.1137827058836296	0.0017927875877840158	0.011415485257264836	0.04044930795371389	1.0
PTBXL	8152	7876	13	150	SG0SPEC	True	0.08715882097600006	0.0017295290280178557	0.011191956531263323	0.042507866126853526	1.0
PTBXL	8152	7876	14	150	SG0SPEC	True	0.07945154905559475	0.0017370678673480652	0.011460188583108672	0.04667389217187595	1.0
PTBXL	8152	7876	1	150	TIK	True	0.14906881245339723	0.001603150535731174	0.009654920213541633	0.03860711983747879	1.0
PTBXL	8152	7876	2	150	TIK	True	0.07463753319954715	0.0017905450765994223	0.011707652579090132	0.040155099987802534	1.0
PTBXL	8152	7876	3	150	TIK	True	0.09822225196338669	0.001712352623982069	0.011454492878660367	0.044986178995398834	1.0
PTBXL	8152	7876	4	150	TIK	True	0.1182916207439692	0.001725146215255508	0.011579877751463937	0.04660072651528181	1.0
PTBXL	8152	7876	5	150	TIK	True	0.14615022877561673	0.0017862150866347487	0.010660201211249581	0.045408367487899885	1.0
PTBXL	8152	7876	6	150	TIK	True	0.12787752053006227	0.004273794346646481	0.01014691135536402	0.011013065237735722	1.0
PTBXL	8152	7876	7	150	TIK	True	0.09040944772802435	0.0018277417693181106	0.011754241476296471	0.039113447254715036	1.0
PTBXL	8152	7876	8	150	TIK	True	0.09561489630608717	0.0017342678427102215	0.011245067549637281	0.048494538726214564	1.0
PTBXL	8152	7876	9	150	TIK	True	0.10295834481141136	0.0017020405385129145	0.011118267433570634	0.04931201779774741	1.0
PTBXL	8152	7876	10	150	TIK	True	0.2391252820194597	0.0017581830792561138	0.010708152837939296	0.048102059782796164	1.0
PTBXL	8152	7876	11	150	TIK	True	0.08471658344623528	0.0020407831290473696	0.011999495795250791	0.03699454718986199	1.0
PTBXL	8152	7876	12	150	TIK	True	0.080111377565184	0.0017940163534073128	0.011381085067766871	0.039374727850156825	1.0
PTBXL	8152	7876	13	150	TIK	True	0.06803303491290918	0.0017319106116939905	0.01115428964887713	0.04140246054339848	1.0
PTBXL	8152	7876	14	150	TIK	True	0.07498312961123248	0.0017387099360803174	0.011423405190873063	0.0456012421862061	1.0
PTBXL	19272	13494	1	40	TIK	False	0.14420519427016537	0.0018911898137123266	0.006618229717339223	0.06500173561654407	1.0
PTBXL	19272	13494	2	40	TIK	False	0.12021761717344244	0.0020821763633135466	0.00776008315822659	0.07055650426345741	1.0
PTBXL	19272	13494	3	40	TIK	False	0.17156565068181204	0.0020185419081841724	0.007034110872779072	0.07426895973167835	1.0
PTBXL	19272	13494	4	40	TIK	False	0.12295054867598217	0.002116481923395827	0.007863954481757082	0.07140058122676347	1.0
PTBXL	19272	13494	5	40	TIK	False	0.15308329864375012	0.0020243514812119906	0.007793300604970669	0.07424178234417335	1.0
PTBXL	19272	13494	6	40	TIK	False	0.15598512456222685	0.0021365829902309356	0.008021219343885538	0.0717820144658781	1.0
PTBXL	19272	13494	7	40	TIK	False	0.13490876957852854	0.0020367163071468406	0.007780613346947369	0.06587286611298436	1.0
PTBXL	19272	13494	8	40	TIK	False	0.16488949300749667	0.0020178340203764384	0.007441515143779356	0.06607778239417049	1.0
PTBXL	19272	13494	1	100	TIK	False	0.13552056066981977	0.002021854322147053	0.006813979673339972	0.04450314261410967	1.0
PTBXL	19272	13494	2	100	TIK	False	0.16686264325009698	0.0022176100793382847	0.0077968988982307945	0.07217823938070508	1.0
PTBXL	19272	13494	3	100	TIK	False	0.17080712011727575	0.0021451831201971727	0.007179224214324262	0.056738695099949256	1.0
PTBXL	19272	13494	4	100	TIK	False	0.15180602340567645	0.0022618568801717493	0.00793351181740321	0.06962225205571124	1.0
PTBXL	19272	13494	5	100	TIK	False	0.18628130932662507	0.002167959781066805	0.007899772003773786	0.06555430116314791	1.0
PTBXL	19272	13494	6	100	TIK	False	0.17498894102783194	0.0022934795948942946	0.008106204908848285	0.06575373365025394	1.0
PTBXL	19272	13494	7	100	TIK	False	0.17255870230681047	0.002201545377663812	0.007873732854900476	0.06753092836104302	1.0
PTBXL	19272	13494	8	100	TIK	False	0.16058995896023556	0.002142169839884623	0.007533066567416572	0.045685307572743195	1.0
PTBXL	19272	13494	1	150	TIK	False	0.16662191848162933	0.002022110751680919	0.006814215187472801	0.04446520093937042	1.0
PTBXL	19272	13494	2	150	TIK	False	0.17015368642586082	0.0022178038022561326	0.00779725885264029	0.07220211585492903	1.0
PTBXL	19272	13494	3	150	TIK	False	0.17737460985317183	0.0021448781063786717	0.007178833564446246	0.05676096404303494	1.0
PTBXL	19272	13494	4	150	TIK	False	0.14561274046842884	0.0022614403124943173	0.007933666209805866	0.06965885458187493	1.0
PTBXL	19272	13494	5	150	TIK	False	0.18734597599844144	0.0021679379875889997	0.007900164161812292	0.06553040046906757	1.0
PTBXL	19272	13494	6	150	TIK	False	0.17644207057839317	0.0022929772230593074	0.008106250918034241	0.06575449009300555	1.0
PTBXL	19272	13494	7	150	TIK	False	0.17958905292857935	0.0022014457072069703	0.00787342674623848	0.06755065145335301	1.0
PTBXL	19272	13494	8	150	TIK	False	0.18492207507274963	0.0021414999117956666	0.007533340122406394	0.04570440192922165	1.0
PTBXL	19272	13494	1	150	FD	True	0.1187010788452139	0.0013664238347399365	0.005524648455080515	0.06111811741031592	1.0
PTBXL	19272	13494	2	150	FD	True	0.07740495295305838	0.0015241864851240977	0.00643749544105516	0.06964930687022237	1.0
PTBXL	19272	13494	3	150	FD	True	0.08805037091793433	0.0014314022963262591	0.005700856633109313	0.06784492274772436	1.0
PTBXL	19272	13494	4	150	FD	True	0.08055601087343983	0.0015562186038757505	0.0065998517341163965	0.06914919482934727	1.0
PTBXL	19272	13494	5	150	FD	True	0.1100173530187626	0.0014593629824310084	0.0064550545235937335	0.07193533340990882	1.0
PTBXL	19272	13494	6	150	FD	True	0.09160726972502516	0.001546064724330756	0.006556605764522904	0.06912688167482778	1.0
PTBXL	19272	13494	7	150	FD	True	0.11278270739420959	0.0014861882446730534	0.006484263125288819	0.06665628493265713	1.0
PTBXL	19272	13494	8	150	FD	True	0.07463134438208947	0.0014487210215096077	0.00608088734624753	0.06365638746708482	1.0
PTBXL	19272	13494	1	150	SG	True	0.09578915871996417	0.00136564736240675	0.005521712124629138	0.06165202840030749	1.0
PTBXL	19272	13494	2	150	SG	True	0.07753954633342294	0.00152331098557698	0.006437971411470575	0.0696796715279453	1.0
PTBXL	19272	13494	3	150	SG	True	0.08869833398801619	0.0014308740240856516	0.005696395568967602	0.06833427060571161	1.0
PTBXL	19272	13494	4	150	SG	True	0.08042910255246326	0.0015556242766899273	0.006601248502345602	0.06921813878791926	1.0
PTBXL	19272	13494	5	150	SG	True	0.11337176364573157	0.001457756413205309	0.006453848948775462	0.0721965118967238	1.0
PTBXL	19272	13494	6	150	SG	True	0.09105906965967697	0.0015452419746829213	0.006555911580368414	0.06936432547225212	1.0
PTBXL	19272	13494	7	150	SG	True	0.11364819891105102	0.0014853880373594784	0.006485337202828814	0.06674028860233591	1.0
PTBXL	19272	13494	8	150	SG	True	0.07567161568614063	0.0014480303751939797	0.006079578520345786	0.06417019870673711	1.0
PTBXL	19272	13494	1	150	SPEC	True	0.1200531947537381	0.001366443705050346	0.005524671782645865	0.06110612888808985	1.0
PTBXL	19272	13494	2	150	SPEC	True	0.077418708497994	0.001524206981717447	0.006437505600243891	0.06965669233411909	1.0
PTBXL	19272	13494	3	150	SPEC	True	0.08802005671049892	0.0014314183558264365	0.005700890150173471	0.06783664705199807	1.0
PTBXL	19272	13494	4	150	SPEC	True	0.0805663438426457	0.0015562350716917012	0.0065998565387477065	0.06915582449752117	1.0
PTBXL	19272	13494	5	150	SPEC	True	0.1100624794042041	0.0014593964241039865	0.006455073221142524	0.07193487095539183	1.0
PTBXL	19272	13494	6	150	SPEC	True	0.09163015414403902	0.0015460858580448643	0.00655661970342656	0.06912678509320418	1.0
PTBXL	19272	13494	7	150	SPEC	True	0.11281670767931781	0.0014862089106053734	0.006484267293610831	0.06666083342445754	1.0
PTBXL	19272	13494	8	150	SPEC	True	0.07462762719345074	0.0014487394680964107	0.00608089985339329	0.06364494483166955	1.0
PTBXL	19272	13494	1	150	SG0SPEC	True	0.10042059760391021	0.0013621680950532142	0.005518914453279142	0.06276841975758339	1.0
PTBXL	19272	13494	2	150	SG0SPEC	True	0.07729991651233686	0.0015201740823409088	0.006437806473371137	0.06931235805366684	1.0
PTBXL	19272	13494	3	150	SG0SPEC	True	0.09217159350897444	0.0014276752279198507	0.0056924044015655186	0.0691556247583796	1.0
PTBXL	19272	13494	4	150	SG0SPEC	True	0.08055639683402235	0.001552616138696367	0.006601816797562083	0.06891290112697618	1.0
PTBXL	19272	13494	5	150	SG0SPEC	True	0.11131689793030479	0.0014532190361288618	0.006452132499046491	0.07261382505167488	1.0
PTBXL	19272	13494	6	150	SG0SPEC	True	0.09290769703962373	0.0015413771674230331	0.006554800353798357	0.06945271600195643	1.0
PTBXL	19272	13494	7	150	SG0SPEC	True	0.1111460989893885	0.0014818663758255093	0.006485376022338578	0.06647895650495221	1.0
PTBXL	19272	13494	8	150	SG0SPEC	True	0.07784170101472634	0.001444472786000532	0.006078312025858231	0.06553231594634308	1.0
PTBXL	19272	13494	1	150	TIK	True	0.10354180860782233	0.0013542472320610419	0.005497469853488704	0.06450674556316216	1.0
PTBXL	19272	13494	2	150	TIK	True	0.09447480374062132	0.0015124304912407646	0.006420462933316055	0.06944637752959369	1.0
PTBXL	19272	13494	3	150	TIK	True	0.13120386638511644	0.0014213500111988115	0.005670916404050014	0.07058632049036305	1.0
PTBXL	19272	13494	4	150	TIK	True	0.08933101588599664	0.0015448052218264515	0.006585051683466594	0.06906467435611258	1.0
PTBXL	19272	13494	5	150	TIK	True	0.11757931110879723	0.0014438141608148541	0.006428652357494437	0.07339836042900029	1.0
PTBXL	19272	13494	6	150	TIK	True	0.1156566203110865	0.0015324123348447176	0.0065368544721116474	0.0697759238007776	1.0
PTBXL	19272	13494	7	150	TIK	True	0.12339846700277828	0.0014735391311107332	0.0064684722486411045	0.06642041998074581	1.0
PTBXL	19272	13494	8	150	TIK	True	0.08996040803234877	0.0014364556496385726	0.006059405062023552	0.0677875002670287	1.0
PTBXL	3647	7990	1	40	TIK	False	0.1580847291611408	0.0029022519371989775	0.009409748396530096	0.053020471051230554	1.0
PTBXL	3647	7990	2	40	TIK	False	0.1848363797154439	0.002606281460003254	0.0087674163156429	0.04755498505926676	1.0
PTBXL	3647	7990	3	40	TIK	False	0.16012139607848286	0.0033657279739125003	0.010269477724095331	0.05735695817639142	1.0
PTBXL	3647	7990	4	40	TIK	False	0.1783547142104861	0.003215147623337189	0.009668057881381698	0.04426085858292993	1.0
PTBXL	3647	7990	5	40	TIK	False	0.13139690571134033	0.0031300581907570692	0.010949094534342263	0.038206655261720256	1.0
PTBXL	3647	7990	6	40	TIK	False	0.21672126418409587	0.002311767955823457	0.007748200727295734	0.046400430888333365	1.0
PTBXL	3647	7990	7	40	TIK	False	0.14654723233369354	0.0032495820899642557	0.010848379082548324	0.06863775758919162	1.0
PTBXL	3647	7990	1	100	TIK	False	0.20147753682166403	0.0032329936233375287	0.010011578238617857	0.07732205681848628	1.0
PTBXL	3647	7990	2	100	TIK	False	0.2085224142409579	0.0028835774205988765	0.00927448962654264	0.06794302777171883	1.0
PTBXL	3647	7990	3	100	TIK	False	0.2285380431852346	0.003701293688908319	0.010972870043653446	0.06531997180616764	1.0
PTBXL	3647	7990	4	100	TIK	False	0.16121856291250716	0.0034768719979784094	0.010128934615486094	0.0569158695957471	1.0
PTBXL	3647	7990	5	100	TIK	False	0.18390486877333784	0.003419174302514607	0.011512216637800672	0.07680982500469223	1.0
PTBXL	3647	7990	6	100	TIK	False	0.31343493246176113	0.00266658632576213	0.008246606997382475	0.06989156083130003	1.0
PTBXL	3647	7990	7	100	TIK	False	0.1918405543207543	0.003606952472930844	0.011397631843543095	0.07537513859893714	1.0
PTBXL	3647	7990	1	150	TIK	False	0.2025536128215712	0.0032355168103679996	0.010013783611758802	0.07739330076922488	1.0
PTBXL	3647	7990	2	150	TIK	False	0.21006169294113372	0.0028849769113409402	0.009276221577477433	0.06820761310545079	1.0
PTBXL	3647	7990	3	150	TIK	False	0.2374366230922611	0.00370217361507569	0.010976436498705036	0.06534475522356811	1.0
PTBXL	3647	7990	4	150	TIK	False	0.1605119041119344	0.0034758402752405244	0.010131744078152646	0.057085894569116544	1.0
PTBXL	3647	7990	5	150	TIK	False	0.18413348844920846	0.00342055052227632	0.01151473960460214	0.0775455561420781	1.0
PTBXL	3647	7990	6	150	TIK	False	0.3074541447683969	0.002668808664443352	0.00824937941920401	0.07017320155051451	1.0
PTBXL	3647	7990	7	150	TIK	False	0.19301047889317724	0.0036085576942005084	0.01140057669176052	0.0750804050567966	1.0
PTBXL	3647	7990	1	150	FD	True	0.19230824179608963	0.001991979855348263	0.007339281136587562	0.0449350960298974	1.0
PTBXL	3647	7990	2	150	FD	True	0.2080760876714584	0.001782388749550637	0.006860350488401081	0.03745765259752801	1.0
PTBXL	3647	7990	3	150	FD	True	0.12942678797049698	0.0022782882330196035	0.007638407203980344	0.04601570428018619	1.0
PTBXL	3647	7990	4	150	FD	True	0.18012768954507422	0.0021692211900261457	0.007536261893375274	0.03549078284627068	1.0
PTBXL	3647	7990	5	150	FD	True	0.15177806816371547	0.002154127190510479	0.007998765154546587	0.03983876510185086	1.0
PTBXL	3647	7990	6	150	FD	True	0.14392593768253995	0.0015874830904601457	0.006238350201307732	0.04026417174177381	1.0
PTBXL	3647	7990	7	150	FD	True	0.15005054958488084	0.002168414216780699	0.008139711209680902	0.05281953616559699	1.0
PTBXL	3647	7990	1	150	SG	True	0.22082414184724078	0.0019875107005337144	0.007320824811809919	0.04445565372165265	1.0
PTBXL	3647	7990	2	150	SG	True	0.1973182754618555	0.0017777195717092393	0.006855928941908669	0.037043727236303794	1.0
PTBXL	3647	7990	3	150	SG	True	0.13219309614705296	0.0022730674898103266	0.007622704645718825	0.04579521977700536	1.0
PTBXL	3647	7990	4	150	SG	True	0.18077277448680779	0.0021648701119098535	0.0075226607060926995	0.035190804155858124	1.0
PTBXL	3647	7990	5	150	SG	True	0.15683366472585697	0.002148127421678675	0.007980292620867824	0.038506749886157765	1.0
PTBXL	3647	7990	6	150	SG	True	0.13258834331105168	0.0015799018602000521	0.00622237417174696	0.03987021738669789	1.0
PTBXL	3647	7990	7	150	SG	True	0.14634463499463046	0.002162042952940356	0.008129498165260724	0.05289368996039338	1.0
PTBXL	3647	7990	1	150	SPEC	True	0.19209218188596935	0.001992072695159224	0.007339403988117965	0.04495933857507152	1.0
PTBXL	3647	7990	2	150	SPEC	True	0.2083685179454096	0.0017824799060085232	0.006860383528324369	0.03748625558709091	1.0
PTBXL	3647	7990	3	150	SPEC	True	0.1294080000850247	0.0022783932699321175	0.007638510909964189	0.046031151262392246	1.0
PTBXL	3647	7990	4	150	SPEC	True	0.18011631491401053	0.0021693116669528815	0.007536364234338857	0.035509284293783534	1.0
PTBXL	3647	7990	5	150	SPEC	True	0.15176507760535812	0.002154243534964733	0.007998873837933183	0.03990148203556565	1.0
PTBXL	3647	7990	6	150	SPEC	True	0.14423662502048354	0.001587629524086026	0.006238446933387209	0.040287486668901785	1.0
PTBXL	3647	7990	7	150	SPEC	True	0.1501315739927579	0.0021685412804141706	0.008139788557118395	0.05282716397313628	1.0
PTBXL	3647	7990	1	150	SG0SPEC	True	0.15586737646395776	0.0019784065742751455	0.007305338424329659	0.041687345891271266	1.0
PTBXL	3647	7990	2	150	SG0SPEC	True	0.16860391659847931	0.0017693350893082732	0.006852986450145215	0.03519626221134387	1.0
PTBXL	3647	7990	3	150	SG0SPEC	True	0.15831399386924766	0.0022592751423745412	0.007610355502644189	0.04405298067305142	1.0
PTBXL	3647	7990	4	150	SG0SPEC	True	0.17055642290844328	0.002153836568387889	0.0075116584798868595	0.03381214589538375	1.0
PTBXL	3647	7990	5	150	SG0SPEC	True	0.1665661704280576	0.002134505503977859	0.007966405721421006	0.0330759392552196	1.0
PTBXL	3647	7990	6	150	SG0SPEC	True	0.11487710425799529	0.0015670022445835139	0.006211075857595889	0.03720174544495911	1.0
PTBXL	3647	7990	7	150	SG0SPEC	True	0.14026462525096528	0.0021451882880594826	0.008121045315423629	0.05182407274883309	1.0
PTBXL	3647	7990	1	150	TIK	True	0.11287328964037993	0.001969084296828321	0.007252516024601823	0.037544903475010986	1.0
PTBXL	3647	7990	2	150	TIK	True	0.14473788890009023	0.0017608346972056575	0.006832246798290273	0.03359127749462305	1.0
PTBXL	3647	7990	3	150	TIK	True	0.15199930292584501	0.002242522578032634	0.0075742410809043785	0.04175348658739879	1.0
PTBXL	3647	7990	4	150	TIK	True	0.14668307035839231	0.0021420404192380627	0.0074802243528205815	0.0324886758327626	1.0
PTBXL	3647	7990	5	150	TIK	True	0.2971952272825219	0.002116231388684608	0.007939266993858522	0.027247180101586416	1.0
PTBXL	3647	7990	6	150	TIK	True	0.1308831027084137	0.0015537496911605486	0.00617664338095167	0.0334865126881619	1.0
PTBXL	3647	7990	7	150	TIK	True	0.13621091203221003	0.0021229580650701167	0.008094950321821354	0.0504315479983492	1.0
PTBXL	19418	7770	1	40	TIK	False	0.17139783022472965	0.004861624556454049	0.020043059398730197	0.039240105495030486	1.0
PTBXL	19418	7770	2	40	TIK	False	0.1653015591011128	0.004737082451530538	0.020309907927221725	0.036251690293526685	1.0
PTBXL	19418	7770	3	40	TIK	False	0.17636819936214562	0.00463460307332525	0.020751183342029137	0.02859768918661399	1.0
PTBXL	19418	7770	4	40	TIK	False	0.1535253499811504	0.004897080106797612	0.022099193613288597	0.04291461752825381	1.0
PTBXL	19418	7770	5	40	TIK	False	0.16359219819861548	0.004900181999538952	0.021306442808983028	0.039034667063432935	1.0
PTBXL	19418	7770	6	40	TIK	False	0.18930211248846943	0.00394393120450428	0.016115892506313925	0.04443023293669598	1.0
PTBXL	19418	7770	7	40	TIK	False	0.19653360101511147	0.003929831426621936	0.017093321353778123	0.04417657142489331	1.0
PTBXL	19418	7770	8	40	TIK	False	0.4219666837823106	0.004752849628776182	0.02014004331784879	0.04282718795206972	1.0
PTBXL	19418	7770	9	40	TIK	False	0.1798760906437252	0.003887375531877675	0.015645067662744386	0.038375322966764804	1.0
PTBXL	19418	7770	10	40	TIK	False	0.16471065695437892	0.004727523475950595	0.02055091456735798	0.031705251858712084	1.0
PTBXL	19418	7770	1	100	TIK	False	0.20812362229695916	0.005012154831198765	0.020141090640678313	0.035589201007243894	1.0
PTBXL	19418	7770	2	100	TIK	False	0.18348402903406824	0.004869863701391302	0.020434257784733345	0.03446326700232561	1.0
PTBXL	19418	7770	3	100	TIK	False	0.1866482568755868	0.004768160819076634	0.02095376805889103	0.025212318704861295	1.0
PTBXL	19418	7770	4	100	TIK	False	0.16557808512406685	0.005055064956740976	0.02225848646012137	0.03130919772291487	1.0
PTBXL	19418	7770	5	100	TIK	False	0.15866717508681	0.005046165244630344	0.021502845563372442	0.02834735175408029	1.0
PTBXL	19418	7770	6	100	TIK	False	0.1895355443507728	0.004128987250455607	0.016259866384457394	0.03961959108604717	1.0
PTBXL	19418	7770	7	100	TIK	False	0.19624579367625053	0.004040146705518735	0.017136558909792765	0.03152978669320066	1.0
PTBXL	19418	7770	8	100	TIK	False	0.16992165715939841	0.004906001083988254	0.020281069216592083	0.03963924713877824	1.0
PTBXL	19418	7770	9	100	TIK	False	0.16500079163019352	0.004010008807332124	0.015755698148556666	0.03717292214200659	1.0
PTBXL	19418	7770	10	100	TIK	False	0.19440782187778843	0.0048478993999462585	0.020597116524928672	0.03178401949015367	1.0
PTBXL	19418	7770	1	150	TIK	False	0.2116294410959603	0.005014318489527203	0.020139764796066432	0.035475607784837895	1.0
PTBXL	19418	7770	2	150	TIK	False	0.1851359858384815	0.004872044832462843	0.020434279273492027	0.034244685735858905	1.0
PTBXL	19418	7770	3	150	TIK	False	0.18887161451732726	0.004769169706207739	0.02095393209745811	0.02504173676933298	1.0
PTBXL	19418	7770	4	150	TIK	False	0.1607099550822043	0.005055620119881452	0.02225867967954219	0.031207876824796702	1.0
PTBXL	19418	7770	5	150	TIK	False	0.1589233051458443	0.005048309257959047	0.021501999162372876	0.02790389772329987	1.0
PTBXL	19418	7770	6	150	TIK	False	0.1877898850508342	0.004131266346251904	0.016259313076755693	0.03918859926717013	1.0
PTBXL	19418	7770	7	150	TIK	False	0.19690318831783932	0.0040409285310188635	0.01713635044843317	0.03149830794525251	1.0
PTBXL	19418	7770	8	150	TIK	False	0.1687777061121799	0.004908045605556377	0.020279887197588616	0.03933208468900604	1.0
PTBXL	19418	7770	9	150	TIK	False	0.16650375693909109	0.0040131068699387476	0.015755077035019348	0.036995680378314987	1.0
PTBXL	19418	7770	10	150	TIK	False	0.19538850280421804	0.0048497016276325845	0.020595918681734313	0.031568413630422364	1.0
PTBXL	19418	7770	1	150	FD	True	0.11129804506675672	0.0032411451993922843	0.01549736334430445	0.039405634580621164	1.0
PTBXL	19418	7770	2	150	FD	True	0.1067494681770148	0.0031303862017101392	0.015589965767650395	0.03676870241155761	1.0
PTBXL	19418	7770	3	150	FD	True	0.10583594641357622	0.003099199983907721	0.016062133276608038	0.030033768441006827	1.0
PTBXL	19418	7770	4	150	FD	True	0.11596756467993206	0.003289654273776801	0.016925833641223846	0.04291140106720699	1.0
PTBXL	19418	7770	5	150	FD	True	0.09935701884037922	0.003290804864551632	0.016449568833167394	0.039490924237572236	1.0
PTBXL	19418	7770	6	150	FD	True	0.11564740425661002	0.0025955423385418354	0.012467681275038523	0.04185180977672538	1.0
PTBXL	19418	7770	7	150	FD	True	0.30389794566467015	0.002610290282884748	0.012973489632690571	0.04328674905559333	1.0
PTBXL	19418	7770	8	150	FD	True	0.09787808929417548	0.003166121502646142	0.01565716188243085	0.04226431546282231	1.0
PTBXL	19418	7770	9	150	FD	True	0.10403064205775554	0.0025703914109513723	0.01215528306937784	0.038042379689385036	1.0
PTBXL	19418	7770	10	150	FD	True	0.09812675617200343	0.0031904250006511317	0.015770653315340305	0.03379823734391473	1.0
PTBXL	19418	7770	1	150	SG	True	0.11088091221829614	0.003233273320016152	0.015513240246100318	0.03965509103463104	1.0
PTBXL	19418	7770	2	150	SG	True	0.10707920710201564	0.003122299664636655	0.015602826001562169	0.03702392743153562	1.0
PTBXL	19418	7770	3	150	SG	True	0.10606388827237505	0.003092469582886963	0.016074655158158545	0.03037704583174961	1.0
PTBXL	19418	7770	4	150	SG	True	0.11913323516659395	0.003282504626719528	0.016936541260469454	0.04322249100114462	1.0
PTBXL	19418	7770	5	150	SG	True	0.09987531617000751	0.003283829668235059	0.016461292586464064	0.03980541934339472	1.0
PTBXL	19418	7770	6	150	SG	True	0.11586802645922754	0.0025878690319953352	0.01247651143901024	0.04206697997287734	1.0
PTBXL	19418	7770	7	150	SG	True	0.4207512739730344	0.0026051858881166305	0.012980530535591261	0.043569946828257974	1.0
PTBXL	19418	7770	8	150	SG	True	0.09806070408313179	0.003157786305302314	0.015675217725379373	0.0424931628950936	1.0
PTBXL	19418	7770	9	150	SG	True	0.10359041238026588	0.0025637572348061167	0.012165135917797033	0.03823895973529181	1.0
PTBXL	19418	7770	10	150	SG	True	0.09908528535426023	0.003182167694809415	0.01578401372049445	0.03400918129602342	1.0
PTBXL	19418	7770	1	150	SPEC	True	0.11131483084728831	0.0032412878738137412	0.015497289194755388	0.039399947969312635	1.0
PTBXL	19418	7770	2	150	SPEC	True	0.1067302471204899	0.0031305342772599493	0.015589908882138693	0.03676279115277434	1.0
PTBXL	19418	7770	3	150	SPEC	True	0.10580726749113577	0.003099325690671827	0.016062082928054826	0.030028290189814164	1.0
PTBXL	19418	7770	4	150	SPEC	True	0.11592555702469969	0.003289788963169844	0.01692579269177372	0.04290414868670778	1.0
PTBXL	19418	7770	5	150	SPEC	True	0.09936835201457203	0.0032909339688934635	0.016449515896900066	0.03948307673447202	1.0
PTBXL	19418	7770	6	150	SPEC	True	0.11567439159166217	0.002595683711205034	0.012467647238384937	0.04184783248736389	1.0
PTBXL	19418	7770	7	150	SPEC	True	0.3021624997416252	0.0026103858330823113	0.012973454174821453	0.04328016582563973	1.0
PTBXL	19418	7770	8	150	SPEC	True	0.09790018176357797	0.0031662745316200355	0.01565708002363539	0.04225970335401672	1.0
PTBXL	19418	7770	9	150	SPEC	True	0.10404792068480101	0.0025705112264985132	0.012155236351786827	0.03803841411320091	1.0
PTBXL	19418	7770	10	150	SPEC	True	0.09813037954027667	0.0031905742285129822	0.015770587338486734	0.033793246514051495	1.0
PTBXL	19418	7770	1	150	SG0SPEC	True	0.11023701542466213	0.0032182527438118767	0.015523325308141048	0.0404460393537525	1.0
PTBXL	19418	7770	2	150	SG0SPEC	True	0.11118093382627364	0.003106042434119627	0.015610480671459996	0.03783792013301072	1.0
PTBXL	19418	7770	3	150	SG0SPEC	True	0.10802974871971134	0.0030778583156195836	0.016081774246186117	0.0315927490262594	1.0
PTBXL	19418	7770	4	150	SG0SPEC	True	0.12110211642176691	0.0032664570438725982	0.016942156740608626	0.04415301469398915	1.0
PTBXL	19418	7770	5	150	SG0SPEC	True	0.09912097152977217	0.003269218326142344	0.016468194461806508	0.040812498218853105	1.0
PTBXL	19418	7770	6	150	SG0SPEC	True	0.11401089230992041	0.0025720783371351763	0.012481336445407795	0.04261827227610525	1.0
PTBXL	19418	7770	7	150	SG0SPEC	True	0.13290774369215397	0.0025939183547719455	0.012985011606557717	0.044413493298445836	1.0
PTBXL	19418	7770	8	150	SG0SPEC	True	0.09685837264308708	0.003141236348169106	0.015686900274850975	0.043159312598596435	1.0
PTBXL	19418	7770	9	150	SG0SPEC	True	0.10365824859564339	0.002551480580936906	0.012171152707985203	0.03882953771894068	1.0
PTBXL	19418	7770	10	150	SG0SPEC	True	0.09876879921485514	0.003166302244967697	0.015792628856150334	0.034771474787266214	1.0
PTBXL	19418	7770	1	150	TIK	True	0.11400796398220586	0.0032015149431140525	0.015533858003824213	0.041957616981494056	1.0
PTBXL	19418	7770	2	150	TIK	True	0.12397177503129943	0.0030884005780722193	0.015613841865915181	0.03937530091171781	1.0
PTBXL	19418	7770	3	150	TIK	True	0.10966320816811286	0.0030587087042133875	0.01608526583772454	0.03384550795700047	1.0
PTBXL	19418	7770	4	150	TIK	True	0.13452278292926284	0.003245154272680589	0.01694307641242828	0.045861129243153484	1.0
PTBXL	19418	7770	5	150	TIK	True	0.11654438177403763	0.003249502207180543	0.0164702521594209	0.042624469095045595	1.0
PTBXL	19418	7770	6	150	TIK	True	0.12261807879802053	0.0025497991795342292	0.012482880437384656	0.04380533394864109	1.0
PTBXL	19418	7770	7	150	TIK	True	0.11629344642645846	0.002580237597253964	0.012986388867696154	0.04600059895277	1.0
PTBXL	19418	7770	8	150	TIK	True	0.10553438795856417	0.0031211176201120503	0.015703443791141327	0.044506741185006936	1.0
PTBXL	19418	7770	9	150	TIK	True	0.10817843619046437	0.002537970461171066	0.012174414684579476	0.040023707033918804	1.0
PTBXL	19418	7770	10	150	TIK	True	0.10891798744687022	0.0031453015547894896	0.015796822434746702	0.03621963247926948	1.0
PTBXL	7195	6075	1	40	TIK	False	0.17811146489229554	0.0036440832989336445	0.01760331139568425	0.045953286340272785	1.0
PTBXL	7195	6075	2	40	TIK	False	0.2439316325244816	0.00356649626760051	0.017393411278685152	0.038181970856702885	1.0
PTBXL	7195	6075	3	40	TIK	False	0.15901018063970312	0.0034984609335827893	0.015812414936570495	0.03901147806916959	1.0
PTBXL	7195	6075	4	40	TIK	False	0.1873407211399172	0.002988920142992447	0.012766807256877125	0.040822319168919693	1.0
PTBXL	7195	6075	5	40	TIK	False	0.17413942041411826	0.0037361975584421394	0.015803422650058026	0.04414933210155355	1.0
PTBXL	7195	6075	6	40	TIK	False	0.15840089906541358	0.002566060335240129	0.011915707154950621	0.04786275471380587	1.0
PTBXL	7195	6075	7	40	TIK	False	0.1765480858974625	0.003493088921698789	0.016248070806158223	0.04217280761350719	1.0
PTBXL	7195	6075	8	40	TIK	False	0.18963387750870536	0.003417946750102881	0.016038622674868025	0.04046271162356986	1.0
PTBXL	7195	6075	9	40	TIK	False	0.18152465865346398	0.003658511303978686	0.015460228966419806	0.04072975948763286	1.0
PTBXL	7195	6075	1	100	TIK	False	0.2165824475740961	0.003919559261001418	0.01792476245957287	0.03344928076734614	1.0
PTBXL	7195	6075	2	100	TIK	False	0.24800120242554716	0.0038290409554001957	0.017710720346605948	0.03131622865632023	1.0
PTBXL	7195	6075	3	100	TIK	False	0.22405429946531685	0.0037419147022859614	0.016215521968268257	0.03090382992855676	1.0
PTBXL	7195	6075	4	100	TIK	False	0.20267964596309473	0.003191619285508213	0.013079016497921385	0.028657253101798348	1.0
PTBXL	7195	6075	5	100	TIK	False	0.16789876303525503	0.004015297686750844	0.016201727977757704	0.03248157967169308	1.0
PTBXL	7195	6075	6	100	TIK	False	0.1730658685135621	0.0027686746811040365	0.012178828389088306	0.03277015037540822	1.0
PTBXL	7195	6075	7	100	TIK	False	0.17853049498474155	0.003752424376735069	0.01660545417039116	0.03592408366148899	1.0
PTBXL	7195	6075	8	100	TIK	False	0.1814029141328331	0.0036746924694258886	0.016503491227059883	0.02571623929358558	1.0
PTBXL	7195	6075	9	100	TIK	False	0.15156385191393976	0.003940097383474506	0.015865977594547657	0.03444348436062346	1.0
PTBXL	7195	6075	1	150	TIK	False	0.22132550854933114	0.00392173573194559	0.01792342345041871	0.033352200893204155	1.0
PTBXL	7195	6075	2	150	TIK	False	0.2515388944027154	0.003831023087730264	0.017709554283718076	0.03137389716054709	1.0
PTBXL	7195	6075	3	150	TIK	False	0.2264945566022376	0.0037435315092161853	0.0162144796039733	0.031239890202072372	1.0
PTBXL	7195	6075	4	150	TIK	False	0.20053031023819795	0.0031928333060262017	0.013078915457274012	0.028797262384750142	1.0
PTBXL	7195	6075	5	150	TIK	False	0.1707918056288156	0.004018082374642782	0.016201032296715063	0.03279872309024948	1.0
PTBXL	7195	6075	6	150	TIK	False	0.1743455270010933	0.0027701939135810804	0.012178489183563712	0.032758376195828304	1.0
PTBXL	7195	6075	7	150	TIK	False	0.1844371973610845	0.003755322188663724	0.0166041106868176	0.03631744627035858	1.0
PTBXL	7195	6075	8	150	TIK	False	0.18738252350504112	0.0036763869692142443	0.016503512362765024	0.025519313060197817	1.0
PTBXL	7195	6075	9	150	TIK	False	0.14948653172054552	0.003942645983550751	0.01586525230768876	0.03466492536100642	1.0
PTBXL	7195	6075	1	150	FD	True	0.1196118997431993	0.002218848554665617	0.013137983799789676	0.043285793469083185	1.0
PTBXL	7195	6075	2	150	FD	True	0.12733469167095557	0.002176748025311306	0.012915809690766132	0.03884647491527707	1.0
PTBXL	7195	6075	3	150	FD	True	0.12164072632504642	0.002137984780296341	0.01175610130051296	0.04018383107569255	1.0
PTBXL	7195	6075	4	150	FD	True	0.0978501601174559	0.001816970479262271	0.009342259204283507	0.040150192465809594	1.0
PTBXL	7195	6075	5	150	FD	True	0.1585927626324111	0.0022492779339106602	0.011680370434853416	0.043514638375380374	1.0
PTBXL	7195	6075	6	150	FD	True	0.12057550866142848	0.00156692245644565	0.008944426002757926	0.04570854986907414	1.0
PTBXL	7195	6075	7	150	FD	True	0.13803499310965256	0.002139177594864853	0.012061771433364014	0.04179955895166616	1.0
PTBXL	7195	6075	8	150	FD	True	0.14833700763774874	0.0021047496956319808	0.012120285662074758	0.039627498891258044	1.0
PTBXL	7195	6075	9	150	FD	True	0.12295827782287923	0.0022129921854152452	0.011344502044556948	0.039750638243655	1.0
PTBXL	7195	6075	1	150	SG	True	0.11981723761044566	0.002211859031257393	0.013116775382239447	0.04425624568024386	1.0
PTBXL	7195	6075	2	150	SG	True	0.12353985487246712	0.0021695717532256766	0.01289158552274808	0.03962966239022098	1.0
PTBXL	7195	6075	3	150	SG	True	0.11109481544011852	0.002131770371275432	0.011728584839547874	0.040946633635810414	1.0
PTBXL	7195	6075	4	150	SG	True	0.09763630078729443	0.0018121438152670034	0.009316722288536129	0.041050953917313476	1.0
PTBXL	7195	6075	5	150	SG	True	0.1585518110870743	0.002242688229590822	0.011655599226277335	0.04434788186550896	1.0
PTBXL	7195	6075	6	150	SG	True	0.1270575695545737	0.00156213655030227	0.008929418052708256	0.04674670124166326	1.0
PTBXL	7195	6075	7	150	SG	True	0.13870075280271657	0.002132487198574114	0.012037630007591801	0.04262772775318271	1.0
PTBXL	7195	6075	8	150	SG	True	0.12863040822034097	0.00209959230965964	0.01209245545589233	0.04061392041284429	1.0
PTBXL	7195	6075	9	150	SG	True	0.1205639867934783	0.002206032932764461	0.011315576481200833	0.04051930634041722	1.0
PTBXL	7195	6075	1	150	SPEC	True	0.11962453083209565	0.002218986157421264	0.013138122289174515	0.04327623585003042	1.0
PTBXL	7195	6075	2	150	SPEC	True	0.12693641155469815	0.002176889351036039	0.012915952588738995	0.03882735613348325	1.0
PTBXL	7195	6075	3	150	SPEC	True	0.1215003657406807	0.002138110486954226	0.011756262954324415	0.04016603238977861	1.0
PTBXL	7195	6075	4	150	SPEC	True	0.09783884406775051	0.0018170690011157454	0.009342415888378612	0.040126664004812636	1.0
PTBXL	7195	6075	5	150	SPEC	True	0.15860189683992354	0.002249410898320633	0.01168052408193306	0.04349339177889186	1.0
PTBXL	7195	6075	6	150	SPEC	True	0.12055800195358275	0.0015670187490133952	0.008944528958173973	0.04568107704984534	1.0
PTBXL	7195	6075	7	150	SPEC	True	0.1379955305814335	0.00213930952665996	0.012061917745319575	0.04177895322642719	1.0
PTBXL	7195	6075	8	150	SPEC	True	0.1488575551144718	0.0021048572644053135	0.012120456449573267	0.039600892166356455	1.0
PTBXL	7195	6075	9	150	SPEC	True	0.12298177090811892	0.002213130858954333	0.011344673737081687	0.03973205496119325	1.0
PTBXL	7195	6075	1	150	SG0SPEC	True	0.11973380226076571	0.002193865247927934	0.013096977668103298	0.047352488294412395	1.0
PTBXL	7195	6075	2	150	SG0SPEC	True	0.12182999122614446	0.002151207658546479	0.012870306862800553	0.042041889478746666	1.0
PTBXL	7195	6075	3	150	SG0SPEC	True	0.11542351943791093	0.002115295045544177	0.011704406296186855	0.04339151830315098	1.0
PTBXL	7195	6075	4	150	SG0SPEC	True	0.10293392439720832	0.0017982059974268562	0.009294268699316682	0.04345495199484489	1.0
PTBXL	7195	6075	5	150	SG0SPEC	True	0.15486127050213053	0.00222448098922155	0.011632387464663805	0.04655481208489279	1.0
PTBXL	7195	6075	6	150	SG0SPEC	True	0.11153739644576456	0.001549202721967678	0.00891491849524323	0.04961414814238282	1.0
PTBXL	7195	6075	7	150	SG0SPEC	True	0.13449978579753935	0.0021158080153702978	0.012016071936816333	0.0449687709171842	1.0
PTBXL	7195	6075	8	150	SG0SPEC	True	0.12112127840887724	0.002083838480728994	0.012068016979574296	0.043419735855782265	1.0
PTBXL	7195	6075	9	150	SG0SPEC	True	0.11520803968464921	0.002187827451727329	0.011289758185140285	0.04267147619397745	1.0
PTBXL	7195	6075	1	150	TIK	True	0.13405185039052206	0.0021783502947009944	0.013045054892402447	0.05220999916606813	1.0
PTBXL	7195	6075	2	150	TIK	True	0.15494738953871692	0.0021343114048422438	0.012810779049364354	0.04644496026723634	1.0
PTBXL	7195	6075	3	150	TIK	True	0.13072717760994965	0.0021009748117226793	0.01163797740605723	0.04725996561241374	1.0
PTBXL	7195	6075	4	150	TIK	True	0.108088431121467	0.0017857888214787654	0.00923957354371558	0.04706387358646495	1.0
PTBXL	7195	6075	5	150	TIK	True	0.16343585658873994	0.002209628908751348	0.011569955402252356	0.04995928033018169	1.0
PTBXL	7195	6075	6	150	TIK	True	0.11684556486342337	0.00153822864774392	0.00887642279645332	0.054059724639311045	1.0
PTBXL	7195	6075	7	150	TIK	True	0.13254428994416415	0.0020999434214326734	0.0119560187110694	0.048928752871406994	1.0
PTBXL	7195	6075	8	150	TIK	True	0.12365155636352773	0.0020653957515905635	0.011997623544374203	0.04777851449765555	1.0
PTBXL	7195	6075	9	150	TIK	True	0.12079031054519626	0.0021715347999856634	0.011221749059200786	0.04621768079761592	1.0
PTBXL	3181	8524	1	40	TIK	False	0.15767498607439837	0.002960612005910353	0.010947912633761629	0.04559182581880968	1.0
PTBXL	3181	8524	2	40	TIK	False	0.12919466776360602	0.0030858683525271818	0.012499580637798947	0.05320178088541282	1.0
PTBXL	3181	8524	3	40	TIK	False	0.17221066804941593	0.002774603849847768	0.009151309789709211	0.0588048961388285	1.0
PTBXL	3181	8524	4	40	TIK	False	0.1408120400936003	0.0028202072645746707	0.010115929613820017	0.044275361725916805	1.0
PTBXL	3181	8524	5	40	TIK	False	0.15168874231896814	0.002606175754584911	0.0101259378153574	0.04765457780241284	1.0
PTBXL	3181	8524	6	40	TIK	False	0.16853494693935542	0.003188973443854594	0.00979065554244199	0.04922752623296851	1.0
PTBXL	3181	8524	7	40	TIK	False	0.13922195985034447	0.0028513797365531785	0.010346887882674667	0.04050026672202496	1.0
PTBXL	3181	8524	8	40	TIK	False	0.1588889484171683	0.0032024469754655385	0.012203479847590371	0.04678745818251216	1.0
PTBXL	3181	8524	9	40	TIK	False	0.12331303981543798	0.0024664114660013247	0.008728743698108065	0.04947048263663852	1.0
PTBXL	3181	8524	10	40	TIK	False	0.14667699487941668	0.0030977631049847673	0.011349398653676153	0.043830279389126606	1.0
PTBXL	3181	8524	1	100	TIK	False	0.1560284551536901	0.0031390105208771485	0.011219712000538968	0.047373620822345947	1.0
PTBXL	3181	8524	2	100	TIK	False	0.1923420568606276	0.0033249855886340065	0.012849399956937254	0.05969764773317314	1.0
PTBXL	3181	8524	3	100	TIK	False	0.15847249831976346	0.0029662310536404295	0.009312574193192124	0.06441738553322764	1.0
PTBXL	3181	8524	4	100	TIK	False	0.17897972243979715	0.0029736914487228476	0.010377090792312632	0.05007110341806541	1.0
PTBXL	3181	8524	5	100	TIK	False	0.18498965881493729	0.0028139960655732565	0.010433722119851399	0.0537379679206258	1.0
PTBXL	3181	8524	6	100	TIK	False	0.21332960699176812	0.0033989887077665224	0.010010134377358584	0.05631511679904869	1.0
PTBXL	3181	8524	7	100	TIK	False	0.1949892904499155	0.0030262857662252812	0.010598944590940705	0.04816985069380159	1.0
PTBXL	3181	8524	8	100	TIK	False	0.1376255231869877	0.003405716437922004	0.012521661934116779	0.05078779350175092	1.0
PTBXL	3181	8524	9	100	TIK	False	0.19840824680364785	0.002668516475185828	0.008991697617094764	0.0609124448342414	1.0
PTBXL	3181	8524	10	100	TIK	False	0.13231314894571242	0.003297971937871421	0.011625859337589105	0.052871529872975984	1.0
PTBXL	3181	8524	1	150	TIK	False	0.15733700353507554	0.0031407338035147705	0.011221014073908585	0.04740729786033342	1.0
PTBXL	3181	8524	2	150	TIK	False	0.18857416390263573	0.00332702789366668	0.012851135934567711	0.05973785657397155	1.0
PTBXL	3181	8524	3	150	TIK	False	0.157759454806329	0.0029680907693523497	0.009314089481855359	0.06444482171145122	1.0
PTBXL	3181	8524	4	150	TIK	False	0.1757172941397004	0.0029749872809075725	0.010378381345425396	0.05030762169827265	1.0
PTBXL	3181	8524	5	150	TIK	False	0.18115847725960324	0.0028155854983041738	0.010435082819700268	0.05381428772799208	1.0
PTBXL	3181	8524	6	150	TIK	False	0.2105250012664766	0.003400410277794632	0.010011513993268946	0.05627490499764365	1.0
PTBXL	3181	8524	7	150	TIK	False	0.1904418806097226	0.0030274804089307854	0.010600432808844984	0.0482171441823223	1.0
PTBXL	3181	8524	8	150	TIK	False	0.13286174759110972	0.0034076038354682705	0.012523580267936596	0.05097686330296079	1.0
PTBXL	3181	8524	9	150	TIK	False	0.20260077042768587	0.002670389356683028	0.008992793745488406	0.0609126181155161	1.0
PTBXL	3181	8524	10	150	TIK	False	0.13577015910358659	0.0032995116477736583	0.011628164876210158	0.052892149373920484	1.0
PTBXL	3181	8524	1	150	FD	True	0.15160311893807743	0.001965880961098347	0.009355882082165031	0.052177986674840304	1.0
PTBXL	3181	8524	2	150	FD	True	0.19365862007579893	0.002110165511926026	0.010678954465702403	0.06123601615876254	1.0
PTBXL	3181	8524	3	150	FD	True	0.09402734909033214	0.0018491446632922666	0.007411448742901031	0.0627672042918208	1.0
PTBXL	3181	8524	4	150	FD	True	0.09664749498635933	0.0018846833989769323	0.008565609856721685	0.05248608334848883	1.0
PTBXL	3181	8524	5	150	FD	True	0.11105120781340252	0.0017539994124368755	0.00852772667996512	0.056285492288383074	1.0
PTBXL	3181	8524	6	150	FD	True	0.14583900924960663	0.002121406269236255	0.007962110179097806	0.05477298460851744	1.0
PTBXL	3181	8524	7	150	FD	True	0.11307956225021183	0.0018946093618146182	0.008881768326699145	0.0494510034474751	1.0
