## Supplementary tables and figure source data for "Calibration and processing sensitivity of time-embedded three-dimensional electrocardiographic descriptors: a two-dataset benchmark": additional_beats_PTBXL.csv (part 10 of 10)

cohort	patient	record	beat	cutoff	method	matched	abs_torsion	curvature	almost_curvature	weighted_abs_torsion	valid_duration_fraction
PTBXL	3181	8524	8	150	FD	True	0.11729939845207597	0.0021609464647518646	0.010603203420178533	0.0535324489431703	1.0
PTBXL	3181	8524	9	150	FD	True	0.14341919596712097	0.0016559302149061603	0.007185260482822273	0.0586068299599051	1.0
PTBXL	3181	8524	10	150	FD	True	0.10799767125821469	0.0020927552961413328	0.00971716142524301	0.052426958979212825	1.0
PTBXL	3181	8524	1	150	SG	True	0.15348079975965878	0.0019611700455094026	0.00936127560438741	0.052175415866661544	1.0
PTBXL	3181	8524	2	150	SG	True	0.19064747278890437	0.0021033837680063793	0.01068226228378268	0.06120142727965744	1.0
PTBXL	3181	8524	3	150	SG	True	0.09400940410629757	0.0018430227387939504	0.007413223322955474	0.06265622744164766	1.0
PTBXL	3181	8524	4	150	SG	True	0.09581577188034379	0.001879946538318709	0.008567020131453775	0.05238651512912856	1.0
PTBXL	3181	8524	5	150	SG	True	0.11100518081470159	0.0017484439635072919	0.008529094328526169	0.05628310352201275	1.0
PTBXL	3181	8524	6	150	SG	True	0.133238858845557	0.002114823091158116	0.007966470271805793	0.0546361711513968	1.0
PTBXL	3181	8524	7	150	SG	True	0.11593041384917227	0.0018902827637037208	0.008884740293069203	0.04943583593917844	1.0
PTBXL	3181	8524	8	150	SG	True	0.11899959944538455	0.0021549927822505695	0.010611374407319388	0.0535144959125423	1.0
PTBXL	3181	8524	9	150	SG	True	0.14521582294058064	0.0016503209147246038	0.007183849032287739	0.058426701215497076	1.0
PTBXL	3181	8524	10	150	SG	True	0.10098173294728181	0.002087418635755796	0.009721374560276625	0.05237095771051406	1.0
PTBXL	3181	8524	1	150	SPEC	True	0.15157535192914326	0.0019659689641716737	0.009355944628839482	0.052189549237470316	1.0
PTBXL	3181	8524	2	150	SPEC	True	0.19390544557332162	0.0021102886023505016	0.010679015163104027	0.06124959780211656	1.0
PTBXL	3181	8524	3	150	SPEC	True	0.09406050564940922	0.0018492556798832011	0.007411506750000032	0.06278383162565931	1.0
PTBXL	3181	8524	4	150	SPEC	True	0.0966315161802215	0.0018847702077376463	0.008565671270066837	0.05249965317155944	1.0
PTBXL	3181	8524	5	150	SPEC	True	0.1110620956824051	0.0017541022229737358	0.008527789642032019	0.05629828296099559	1.0
PTBXL	3181	8524	6	150	SPEC	True	0.14613120126512577	0.0021215285289827193	0.00796216672311904	0.054786681417823974	1.0
PTBXL	3181	8524	7	150	SPEC	True	0.11308086624126586	0.0018946895228654267	0.008881831687818009	0.049465001740229525	1.0
PTBXL	3181	8524	8	150	SPEC	True	0.11728273487781851	0.0021610552015415255	0.010603253673391783	0.05354587496222354	1.0
PTBXL	3181	8524	9	150	SPEC	True	0.14321244604912717	0.0016560339639171686	0.007185321992651594	0.05862360386811595	1.0
PTBXL	3181	8524	10	150	SPEC	True	0.108164262471135	0.002092853385019072	0.009717209368489197	0.05243778814710696	1.0
PTBXL	3181	8524	1	150	SG0SPEC	True	0.1535681053347807	0.001951340609397587	0.00935877616604488	0.051546844067588624	1.0
PTBXL	3181	8524	2	150	SG0SPEC	True	0.15509187683269685	0.002090697420403308	0.010680300906525105	0.06011335947629728	1.0
PTBXL	3181	8524	3	150	SG0SPEC	True	0.09558294919692438	0.0018314602154466324	0.007411506778749379	0.0613814358476324	1.0
PTBXL	3181	8524	4	150	SG0SPEC	True	0.0986879709181776	0.001870420520680633	0.008563322842542385	0.05162444805921049	1.0
PTBXL	3181	8524	5	150	SG0SPEC	True	0.10948966698932254	0.0017369108543088562	0.008525738766706254	0.05537491795483986	1.0
PTBXL	3181	8524	6	150	SG0SPEC	True	0.16263262152851507	0.0021008819096861924	0.007964179401258011	0.05355403660764075	1.0
PTBXL	3181	8524	7	150	SG0SPEC	True	0.12368380705254604	0.0018814375403863697	0.008881198721370682	0.04911182299424774	1.0
PTBXL	3181	8524	8	150	SG0SPEC	True	0.11664028036510168	0.002143390668938341	0.010611324756650371	0.052987039952643984	1.0
PTBXL	3181	8524	9	150	SG0SPEC	True	0.14229143996414237	0.0016392563814688504	0.007179343379680239	0.0570606046132699	1.0
PTBXL	3181	8524	10	150	SG0SPEC	True	0.11065488524450284	0.0020766171285157104	0.009719884812012974	0.051727503717394846	1.0
PTBXL	3181	8524	1	150	TIK	True	0.17680190612327154	0.0019410687785368368	0.009346795286107839	0.05147627347115693	1.0
PTBXL	3181	8524	2	150	TIK	True	0.10791901625437482	0.002075383758953389	0.01066456166541946	0.05936611900199524	1.0
PTBXL	3181	8524	3	150	TIK	True	0.11550505572476961	0.0018174925406530512	0.007400942705753985	0.06014283943687893	1.0
PTBXL	3181	8524	4	150	TIK	True	0.10102798653416342	0.0018603247030398974	0.008547954190895603	0.05107984501762325	1.0
PTBXL	3181	8524	5	150	TIK	True	0.11149286722329114	0.0017225482595449877	0.00850983784571794	0.05486979139302882	1.0
PTBXL	3181	8524	6	150	TIK	True	0.15128724221912368	0.0020833940858114757	0.007954471272338065	0.052164788225213365	1.0
PTBXL	3181	8524	7	150	TIK	True	0.14016440829437601	0.001872580434751231	0.008865137436400302	0.04878312501261417	1.0
PTBXL	3181	8524	8	150	TIK	True	0.11747563187431088	0.002128800467182602	0.010601963865101075	0.0520992208402042	1.0
PTBXL	3181	8524	9	150	TIK	True	0.11480419915566467	0.0016252191815378488	0.007163558568171204	0.05519405625253581	1.0
PTBXL	3181	8524	10	150	TIK	True	0.10600398678078103	0.002063977482501479	0.009705174439067677	0.050839231115847594	1.0
PTBXL	4588	2279	1	40	TIK	False	0.16946320289254235	0.0015260734195517195	0.0069506129907428	0.07500112769598714	1.0
PTBXL	4588	2279	2	40	TIK	False	0.14845512130583258	0.0014709307861488989	0.006436384552194095	0.07184866350177987	1.0
PTBXL	4588	2279	3	40	TIK	False	0.17162734724507747	0.0013690695794184393	0.006843694811668955	0.0883574580731876	1.0
PTBXL	4588	2279	4	40	TIK	False	0.15223265081913137	0.0015816121438928141	0.007473408532770789	0.0798574795024976	1.0
PTBXL	4588	2279	5	40	TIK	False	0.1427743815876677	0.001502042117455902	0.0071929999492225645	0.08096853030161771	1.0
PTBXL	4588	2279	6	40	TIK	False	0.1757655467673654	0.0014172464335802113	0.006630447406140074	0.0757109860551552	1.0
PTBXL	4588	2279	7	40	TIK	False	0.17303036526233906	0.0015369830101045132	0.006943565761768886	0.08269446682319828	1.0
PTBXL	4588	2279	8	40	TIK	False	0.17932325644158012	0.0016525587012335338	0.00810638369039856	0.08011738587571622	1.0
PTBXL	4588	2279	9	40	TIK	False	0.16510352550958962	0.0016128878857643257	0.00794614284935858	0.0790610446146505	1.0
PTBXL	4588	2279	10	40	TIK	False	0.14832116461527614	0.001590026980048372	0.007535925961961331	0.07426805202470865	1.0
PTBXL	4588	2279	1	100	TIK	False	0.3517498406834229	0.0016435289965880224	0.006926159137812984	0.08704674809751783	1.0
PTBXL	4588	2279	2	100	TIK	False	0.2028870676447048	0.0015886725372075477	0.00645270365017662	0.08369576825458612	1.0
PTBXL	4588	2279	3	100	TIK	False	0.2005202011705801	0.0014818764665371655	0.006843497539477346	0.0930714098720817	1.0
PTBXL	4588	2279	4	100	TIK	False	0.1487523316683938	0.0016896668803687582	0.007453630284683775	0.08720534816491096	1.0
PTBXL	4588	2279	5	100	TIK	False	0.1758558367962922	0.0016106511832438021	0.007172967812156289	0.08674554570058376	1.0
PTBXL	4588	2279	6	100	TIK	False	0.1675766358443125	0.0015346320442471005	0.00662298616468076	0.07951282535119931	1.0
PTBXL	4588	2279	7	100	TIK	False	0.17823211866076652	0.0016834896415011751	0.007057095018077665	0.09855810703298688	1.0
PTBXL	4588	2279	8	100	TIK	False	0.17780938613885944	0.0017827156140430833	0.008097107828532244	0.08056967740784715	1.0
PTBXL	4588	2279	9	100	TIK	False	0.14974968240169173	0.0017255899449420756	0.007906437457619656	0.07803452982910192	1.0
PTBXL	4588	2279	10	100	TIK	False	0.1642403514325273	0.0016999432060580064	0.007627103009129638	0.07217397624582104	1.0
PTBXL	4588	2279	1	150	TIK	False	0.8453748360973301	0.0016434571971084507	0.006926073736237503	0.08708781158193811	1.0
PTBXL	4588	2279	2	150	TIK	False	0.20435936041998543	0.0015890999768614204	0.006452506928053074	0.0836334141548566	1.0
PTBXL	4588	2279	3	150	TIK	False	0.19916010075134755	0.0014824996653536305	0.0068434002130736095	0.09289604006474078	1.0
PTBXL	4588	2279	4	150	TIK	False	0.14938191921838237	0.0016899159317140847	0.007453715531401602	0.08712638222962531	1.0
PTBXL	4588	2279	5	150	TIK	False	0.17817324452419517	0.001610881221476293	0.00717311362456185	0.08673121459123674	1.0
PTBXL	4588	2279	6	150	TIK	False	0.16733481859297553	0.0015351357690747238	0.006623494342120985	0.0794265971896723	1.0
PTBXL	4588	2279	7	150	TIK	False	0.17881334173229102	0.0016841666370148464	0.007057726321073443	0.09878025398344831	1.0
PTBXL	4588	2279	8	150	TIK	False	0.17633428164937082	0.001783156403669184	0.008097661698448937	0.0804552261110457	1.0
PTBXL	4588	2279	9	150	TIK	False	0.15072766606875196	0.0017259060366492307	0.007906942452485993	0.07786899658484295	1.0
PTBXL	4588	2279	10	150	TIK	False	0.16591940719220663	0.0017002019137298545	0.0076278424678189695	0.07203379505986311	1.0
PTBXL	4588	2279	1	150	FD	True	0.11221150064128348	0.001042275378275385	0.006078848372684989	0.07875633750181356	1.0
PTBXL	4588	2279	2	150	FD	True	0.11544235962162135	0.0010104722125453519	0.005808955978123734	0.07369386465090509	1.0
PTBXL	4588	2279	3	150	FD	True	0.10884348463416174	0.0009639683382651476	0.006130470344358218	0.08474441813598842	1.0
PTBXL	4588	2279	4	150	FD	True	0.09086602925199294	0.0011006368424178873	0.006700919123259864	0.07933828316036262	1.0
PTBXL	4588	2279	5	150	FD	True	0.13297912357373382	0.001040517579132445	0.006375700490615165	0.08027266851470719	1.0
PTBXL	4588	2279	6	150	FD	True	0.1644435105719688	0.000978700721202696	0.005809954682339192	0.0750902430057836	1.0
PTBXL	4588	2279	7	150	FD	True	0.13096442259938854	0.0010551974432042198	0.00620338117420546	0.0832674536654882	1.0
PTBXL	4588	2279	8	150	FD	True	0.11426889567599317	0.0011421699497335227	0.0070741560269058845	0.0791010898509379	1.0
PTBXL	4588	2279	9	150	FD	True	0.08049146977858478	0.0011225552075471424	0.00695099598269968	0.07646379104439015	1.0
PTBXL	4588	2279	10	150	FD	True	0.1006055499382977	0.0011078734834146387	0.006751297885144137	0.07145948726322084	1.0
PTBXL	4588	2279	1	150	SG	True	0.11425065775958647	0.0010403160315788603	0.006088020511478978	0.07874786861134979	1.0
PTBXL	4588	2279	2	150	SG	True	0.11409017835241855	0.0010090249684265857	0.005817457748670538	0.0736255987850567	1.0
PTBXL	4588	2279	3	150	SG	True	0.10357001518178804	0.0009617165361444572	0.006139272904193589	0.0848143156709962	1.0
PTBXL	4588	2279	4	150	SG	True	0.09092320193540535	0.0010990435844882589	0.0067093978032350295	0.07940842063148043	1.0
PTBXL	4588	2279	5	150	SG	True	0.1316232815656828	0.0010389866233738987	0.006382086331734446	0.08031384180548713	1.0
PTBXL	4588	2279	6	150	SG	True	0.14630594414553824	0.0009769880862993193	0.0058173567504985835	0.07521922448287315	1.0
PTBXL	4588	2279	7	150	SG	True	0.1317020180502054	0.0010528968018317275	0.006203956506625457	0.08308787802437254	1.0
PTBXL	4588	2279	8	150	SG	True	0.12309296537199328	0.0011403053744532174	0.007085263297954488	0.07939512237679429	1.0
PTBXL	4588	2279	9	150	SG	True	0.08513851285271179	0.0011210824490960139	0.006961057883736173	0.07682061775167776	1.0
PTBXL	4588	2279	10	150	SG	True	0.10407673341187938	0.0011068037552069616	0.006759338508395857	0.07181943361980087	1.0
PTBXL	4588	2279	1	150	SPEC	True	0.11219502989203856	0.0010423153686327938	0.00607882843206252	0.07876789059144237	1.0
PTBXL	4588	2279	2	150	SPEC	True	0.11549302651700223	0.001010503357864873	0.005808932165142823	0.0737062775731541	1.0
PTBXL	4588	2279	3	150	SPEC	True	0.10901037530513624	0.0009640111043603572	0.006130448491402225	0.08475442630535557	1.0
PTBXL	4588	2279	4	150	SPEC	True	0.0908622874081356	0.0011006695370773143	0.0067008932879666725	0.07934445486480819	1.0
PTBXL	4588	2279	5	150	SPEC	True	0.13294551515316103	0.0010405500113876312	0.006375682859450023	0.08028123338202635	1.0
PTBXL	4588	2279	6	150	SPEC	True	0.16387141733189362	0.0009787360400766315	0.005809939991067288	0.07509624298650573	1.0
PTBXL	4588	2279	7	150	SPEC	True	0.13096401112935324	0.0010552443641484023	0.006203394358045947	0.08329169581121745	1.0
PTBXL	4588	2279	8	150	SPEC	True	0.114124697530063	0.0011422086408048396	0.007074122537609221	0.0790999371882896	1.0
PTBXL	4588	2279	9	150	SPEC	True	0.08043289437979727	0.0011225863929950537	0.006950963090146069	0.07646217107475577	1.0
PTBXL	4588	2279	10	150	SPEC	True	0.10072952837402985	0.001107896848101253	0.00675127576694047	0.07145713847875565	1.0
PTBXL	4588	2279	1	150	SG0SPEC	True	0.11707764615403116	0.0010346469122372562	0.006093893735317192	0.07756844084473613	1.0
PTBXL	4588	2279	2	150	SG0SPEC	True	0.10147276464801426	0.0010042857534331233	0.005822922466452884	0.07230371769515932	1.0
PTBXL	4588	2279	3	150	SG0SPEC	True	0.08662279505156174	0.0009568341598922562	0.0061452876614990215	0.08438456790244629	1.0
PTBXL	4588	2279	4	150	SG0SPEC	True	0.09099098048129196	0.0010943253135162752	0.006715171857102274	0.07870494411681199	1.0
PTBXL	4588	2279	5	150	SG0SPEC	True	0.10941363800873334	0.0010344991285470174	0.006386188538454865	0.07941322018772713	1.0
PTBXL	4588	2279	6	150	SG0SPEC	True	0.12428501242007003	0.0009719498634240562	0.005823012951954862	0.07477087162180654	1.0
PTBXL	4588	2279	7	150	SG0SPEC	True	0.1345226588579539	0.0010464246367027155	0.006205031836057041	0.08149755915464503	1.0
PTBXL	4588	2279	8	150	SG0SPEC	True	0.1559136180219733	0.0011347342687355452	0.007093063001652272	0.07932512925590163	1.0
PTBXL	4588	2279	9	150	SG0SPEC	True	0.09496945722509705	0.0011167747149422196	0.006968387363719938	0.07710444103844909	1.0
PTBXL	4588	2279	10	150	SG0SPEC	True	0.1102262872810362	0.0011031566163270086	0.006764562809507181	0.07194723897299524	1.0
PTBXL	4588	2279	1	150	TIK	True	0.12396076612335043	0.0010269724102864926	0.006100720490844669	0.07644898062909468	1.0
PTBXL	4588	2279	2	150	TIK	True	0.09349545145330672	0.0009977303364012496	0.0058288025367908645	0.07115720534192449	1.0
PTBXL	4588	2279	3	150	TIK	True	0.08903265812537564	0.0009498561183496962	0.006149093197133609	0.0837654807677667	1.0
PTBXL	4588	2279	4	150	TIK	True	0.09649440751815082	0.0010875349879596625	0.0067201839592130694	0.07827187882536285	1.0
PTBXL	4588	2279	5	150	TIK	True	0.08676952916132176	0.0010284856304797032	0.006390423330534486	0.0792614134291655	1.0
PTBXL	4588	2279	6	150	TIK	True	0.12356401819325825	0.0009643163498648544	0.005833648641321938	0.07514473935414366	1.0
PTBXL	4588	2279	7	150	TIK	True	0.12655361687597766	0.001037333763727773	0.006204345081745419	0.07939865948758117	1.0
PTBXL	4588	2279	8	150	TIK	True	0.10613298219304503	0.0011274626398951094	0.0071025824257392525	0.08000143431414022	1.0
PTBXL	4588	2279	9	150	TIK	True	0.09099648234809121	0.0011106373346907118	0.006978066384360787	0.07855758435253078	1.0
PTBXL	4588	2279	10	150	TIK	True	0.12552316991119475	0.001098133547446878	0.006764190796483602	0.07335682422742064	1.0
PTBXL	6135	3275	1	40	TIK	False	0.1594355106236069	0.005078504767372109	0.018347339223329644	0.03779648275711268	1.0
PTBXL	6135	3275	2	40	TIK	False	0.20655321693328418	0.0052380415038164535	0.017821317424738765	0.03331330016544714	1.0
PTBXL	6135	3275	3	40	TIK	False	0.1444759751045382	0.005668233686125905	0.01907882591763859	0.03173806782597791	1.0
PTBXL	6135	3275	4	40	TIK	False	0.16442415850362124	0.005687107345812157	0.019447117605371007	0.03434688149861103	1.0
PTBXL	6135	3275	5	40	TIK	False	0.16018457674963435	0.004981306950956008	0.017906102557388306	0.037357493068946264	1.0
PTBXL	6135	3275	6	40	TIK	False	0.1367310533216314	0.004898134776255073	0.01805666992439345	0.039481777866860295	1.0
PTBXL	6135	3275	7	40	TIK	False	0.13695129754782567	0.0048155871783248805	0.017291697861639636	0.034558819947457825	1.0
PTBXL	6135	3275	8	40	TIK	False	0.17832587826421525	0.005693817162800406	0.019816884937807568	0.03324288526618638	1.0
PTBXL	6135	3275	9	40	TIK	False	0.2420381452157704	0.005054918341291589	0.017967037936332947	0.036372714180166195	1.0
PTBXL	6135	3275	10	40	TIK	False	0.14158145754737556	0.005091519812950394	0.01826220024726429	0.03532260280159221	1.0
PTBXL	6135	3275	1	100	TIK	False	0.17900500112628653	0.0055216960036660575	0.018808426153912677	0.0390780993151275	1.0
PTBXL	6135	3275	2	100	TIK	False	0.3205830804551005	0.0057239143149847346	0.01831081621122334	0.031553658119751374	1.0
PTBXL	6135	3275	3	100	TIK	False	0.1645182437916753	0.006119742227502588	0.019545386142952672	0.03302680801524027	1.0
PTBXL	6135	3275	4	100	TIK	False	0.1826133044241212	0.006183727044868107	0.020022181130527568	0.036393419157160746	1.0
PTBXL	6135	3275	5	100	TIK	False	0.17292076373200072	0.005429664761131693	0.018367105591380196	0.038556675765592845	1.0
PTBXL	6135	3275	6	100	TIK	False	0.2538699365947723	0.005326164330658803	0.018542484476101507	0.043269376303553354	1.0
PTBXL	6135	3275	7	100	TIK	False	0.15891384412117374	0.005234715243856771	0.017770435230595117	0.03625380827984086	1.0
PTBXL	6135	3275	8	100	TIK	False	0.16570841954697682	0.006204432184254728	0.020321036720965607	0.032926656776697774	1.0
PTBXL	6135	3275	9	100	TIK	False	0.17195633522078743	0.005431895706705532	0.01838341209802313	0.03666549027898898	1.0
PTBXL	6135	3275	10	100	TIK	False	0.16424327019466134	0.005518932130395414	0.018748156751050796	0.03447484082259335	1.0
PTBXL	6135	3275	1	150	TIK	False	0.17557734077697598	0.0055236106628639755	0.01880980092439811	0.03909035571832456	1.0
PTBXL	6135	3275	2	150	TIK	False	0.21827901741723196	0.005725509541586062	0.018312236768746378	0.031580224615136425	1.0
PTBXL	6135	3275	3	150	TIK	False	0.1642633214946443	0.006121695038976807	0.019546627436237717	0.03301700073035075	1.0
PTBXL	6135	3275	4	150	TIK	False	0.17947348908183522	0.006184789971670772	0.020023608768815444	0.036372653542091994	1.0
PTBXL	6135	3275	5	150	TIK	False	0.185864218845966	0.005431471139873663	0.018369185068263388	0.03854931772183046	1.0
PTBXL	6135	3275	6	150	TIK	False	0.14123448050227597	0.005326615762285504	0.01854378744997598	0.04326634574185837	1.0
PTBXL	6135	3275	7	150	TIK	False	0.1569873030265084	0.00523572555631295	0.017771899435583785	0.03627158266287978	1.0
PTBXL	6135	3275	8	150	TIK	False	0.15987113533626549	0.006206618678887486	0.020322598345477554	0.032927901660222664	1.0
PTBXL	6135	3275	9	150	TIK	False	0.17660847862610698	0.005433105585481558	0.018384942000908427	0.036690911214316585	1.0
PTBXL	6135	3275	10	150	TIK	False	0.16531393288765994	0.005520362818025394	0.01874936323611421	0.03449911707411502	1.0
PTBXL	6135	3275	1	150	FD	True	0.10616705429276344	0.0033506736682466925	0.01588490376520769	0.0408062930785131	1.0
PTBXL	6135	3275	2	150	FD	True	0.15205905519222596	0.003427063259482677	0.01536055793994853	0.03723645303586012	1.0
PTBXL	6135	3275	3	150	FD	True	0.11011659806460616	0.0037557652675571517	0.016555530962376778	0.03480174530052081	1.0
PTBXL	6135	3275	4	150	FD	True	0.10239636902794932	0.0037524062456680595	0.01691130384860846	0.037688400255667526	1.0
PTBXL	6135	3275	5	150	FD	True	0.11524549231840885	0.003308737417800453	0.015514645849933915	0.04001687674113338	1.0
PTBXL	6135	3275	6	150	FD	True	0.11628887199258371	0.0032293915211894105	0.015728444709259624	0.04348275895183358	1.0
PTBXL	6135	3275	7	150	FD	True	0.1069160193853778	0.003174042874086546	0.014973664437158515	0.03909600580464056	1.0
PTBXL	6135	3275	8	150	FD	True	0.1116556323107078	0.003779323276810608	0.017196475425520774	0.03701482208126343	1.0
PTBXL	6135	3275	9	150	FD	True	0.13327747885580124	0.00332102116994266	0.015583974851730775	0.03937269294052734	1.0
PTBXL	6135	3275	10	150	FD	True	0.12300350002598459	0.003342797024070865	0.0158495079855412	0.0399619530442433	1.0
PTBXL	6135	3275	1	150	SG	True	0.10702312758667536	0.0033437726082998455	0.015883604309279938	0.04092060260728537	1.0
PTBXL	6135	3275	2	150	SG	True	0.139915430850846	0.003419158462409165	0.015362316362555486	0.03740794113503393	1.0
PTBXL	6135	3275	3	150	SG	True	0.10938258176573973	0.003748456586292228	0.016557516624141372	0.03486968739598588	1.0
PTBXL	6135	3275	4	150	SG	True	0.10304624530915672	0.0037448833987941067	0.016909060299118612	0.03774746059655294	1.0
PTBXL	6135	3275	5	150	SG	True	0.11453620118166784	0.003302596884366447	0.015512153325796314	0.040147293520815475	1.0
PTBXL	6135	3275	6	150	SG	True	0.1198436918396389	0.0032223393699008303	0.015727188387018323	0.043516215298674554	1.0
PTBXL	6135	3275	7	150	SG	True	0.10640555344652551	0.0031672290956940973	0.014974862678279252	0.03924512836999389	1.0
PTBXL	6135	3275	8	150	SG	True	0.11234371812514563	0.0037709008846137245	0.01719757923911643	0.03716099620521694	1.0
PTBXL	6135	3275	9	150	SG	True	0.13255783078653244	0.0033154666242914215	0.015583375668632372	0.03949632358913912	1.0
PTBXL	6135	3275	10	150	SG	True	0.12710652771469735	0.003335998096339657	0.015849866235736098	0.04012109476482209	1.0
PTBXL	6135	3275	1	150	SPEC	True	0.10610291524165234	0.0033508195258880784	0.015884995250048023	0.04080749514971406	1.0
PTBXL	6135	3275	2	150	SPEC	True	0.152165450549245	0.003427230508823861	0.015360657467676214	0.03723532207788884	1.0
PTBXL	6135	3275	3	150	SPEC	True	0.1101471529683281	0.003755916359798707	0.016555609559835042	0.03480334543223922	1.0
PTBXL	6135	3275	4	150	SPEC	True	0.10238961063042892	0.0037525649890918903	0.01691141122987725	0.03769166450937308	1.0
PTBXL	6135	3275	5	150	SPEC	True	0.11524007836809387	0.003308869954565871	0.015514734646120779	0.040016777592270625	1.0
PTBXL	6135	3275	6	150	SPEC	True	0.11574085295593596	0.0032295403685639796	0.015728526652513165	0.04348871083977991	1.0
PTBXL	6135	3275	7	150	SPEC	True	0.1069398216472054	0.003174186824533797	0.014973741619892874	0.03909587697162298	1.0
PTBXL	6135	3275	8	150	SPEC	True	0.11164631316352638	0.0037794992778455026	0.017196568961458835	0.03701467628499209	1.0
PTBXL	6135	3275	9	150	SPEC	True	0.13336081798873634	0.003321141453571703	0.015584051922412986	0.039373886304926074	1.0
PTBXL	6135	3275	10	150	SPEC	True	0.12297010405219481	0.0033429432625429233	0.015849587780341918	0.03996164184856435	1.0
PTBXL	6135	3275	1	150	SG0SPEC	True	0.15148818191733032	0.003321540215604829	0.015875684153452314	0.040839528069242945	1.0
PTBXL	6135	3275	2	150	SG0SPEC	True	0.10890786725908864	0.0033938162562847495	0.015354756720984568	0.03758448833247169	1.0
PTBXL	6135	3275	3	150	SG0SPEC	True	0.10837238779267433	0.003725729139186234	0.01655212865269479	0.034733725693195876	1.0
PTBXL	6135	3275	4	150	SG0SPEC	True	0.10555415712375209	0.0037202437209812272	0.01689933211876552	0.037411416641113686	1.0
PTBXL	6135	3275	5	150	SG0SPEC	True	0.11895328118055547	0.003281299854093609	0.01550411239231679	0.040131102505871326	1.0
PTBXL	6135	3275	6	150	SG0SPEC	True	0.09731221245991133	0.0031991646604641365	0.015720114892594447	0.04299867908202096	1.0
PTBXL	6135	3275	7	150	SG0SPEC	True	0.10660489930494704	0.0031447959580644127	0.014969587205964422	0.03926154688917652	1.0
PTBXL	6135	3275	8	150	SG0SPEC	True	0.11273058332497558	0.0037440166832648876	0.017190163280214936	0.03718616488865918	1.0
PTBXL	6135	3275	9	150	SG0SPEC	True	0.12790057666771332	0.0032957309137209073	0.015576869980261504	0.039563687458400235	1.0
PTBXL	6135	3275	10	150	SG0SPEC	True	0.13773360786146177	0.003312699235790427	0.015842825967232334	0.040155832612533554	1.0
PTBXL	6135	3275	1	150	TIK	True	0.1376732930465989	0.003293983202045536	0.015829619327238385	0.04062394899230942	1.0
PTBXL	6135	3275	2	150	TIK	True	0.0925902058915737	0.003362406594450945	0.015314621652151797	0.03775210629505107	1.0
PTBXL	6135	3275	3	150	TIK	True	0.1156020133374843	0.0036973569439706627	0.016512816733475433	0.03443541677549551	1.0
PTBXL	6135	3275	4	150	TIK	True	0.11582820939430312	0.0036891054844715287	0.01684634062194086	0.03699214380089292	1.0
PTBXL	6135	3275	5	150	TIK	True	0.11299908855004794	0.003252976767181816	0.015457085967540658	0.03993644817562127	1.0
PTBXL	6135	3275	6	150	TIK	True	0.10890583915913782	0.0031678650712207708	0.01567477472064306	0.04231492538556091	1.0
PTBXL	6135	3275	7	150	TIK	True	0.12490406087737088	0.0031158282241878646	0.014935528582312962	0.03907526050465819	1.0
PTBXL	6135	3275	8	150	TIK	True	0.10412366660415828	0.0037087466908365396	0.01714403314546666	0.03704179328104521	1.0
PTBXL	6135	3275	9	150	TIK	True	0.15332063724804018	0.0032722903848449434	0.01553423092697287	0.03945658304210964	1.0
PTBXL	6135	3275	10	150	TIK	True	0.12920944921606928	0.003285225252629027	0.015798456808706476	0.0400693222398768	1.0
PTBXL	10740	9689	1	40	TIK	False	0.16212712318167963	0.004173541055607311	0.022566273392430992	0.024363977206280207	1.0
PTBXL	10740	9689	2	40	TIK	False	0.19097691344211537	0.004031545834153366	0.02222609424285127	0.023492715462061685	1.0
PTBXL	10740	9689	3	40	TIK	False	0.1217943480877769	0.0040224321341844034	0.022422570819419726	0.024096343858489754	1.0
PTBXL	10740	9689	4	40	TIK	False	0.14725644287665815	0.004139786209346165	0.02313312085746308	0.017535152613280168	1.0
PTBXL	10740	9689	5	40	TIK	False	0.16289938697061698	0.004257906430335421	0.024056926928181645	0.01668371959261344	1.0
PTBXL	10740	9689	6	40	TIK	False	0.17516022122820799	0.004281775118914439	0.02369446190212552	0.018421342131090607	1.0
PTBXL	10740	9689	7	40	TIK	False	0.1562665197617163	0.00426585684004107	0.023595630807032468	0.022699279266628267	1.0
PTBXL	10740	9689	8	40	TIK	False	0.13877072747911606	0.0040136639245430565	0.021736788110165217	0.018600815886284514	1.0
PTBXL	10740	9689	9	40	TIK	False	0.1557305284543084	0.0040720394763502366	0.022584577917528836	0.014054363686750946	1.0
PTBXL	10740	9689	10	40	TIK	False	0.14866660438801427	0.004216178020271519	0.023374271459916492	0.01715369859957881	1.0
PTBXL	10740	9689	11	40	TIK	False	0.12826058151204583	0.004396083656992017	0.02429661847772108	0.015079750370633442	1.0
PTBXL	10740	9689	1	100	TIK	False	0.13151972275341817	0.004293717749183911	0.022892544120246213	0.029141801046686764	1.0
PTBXL	10740	9689	2	100	TIK	False	0.18628275869446745	0.004189970289501471	0.022641068062713824	0.028491544280243843	1.0
PTBXL	10740	9689	3	100	TIK	False	0.1865269837010332	0.004181334278681627	0.02281463365486328	0.03339231907898708	1.0
PTBXL	10740	9689	4	100	TIK	False	0.16653866472749268	0.004270260129486315	0.02346282872053761	0.021959742025672895	1.0
PTBXL	10740	9689	5	100	TIK	False	0.1630683970624833	0.004371619084953179	0.02442563055683188	0.025542195251788094	1.0
PTBXL	10740	9689	6	100	TIK	False	0.19833609062543667	0.004396830831924129	0.024063621775418563	0.02401997117594528	1.0
PTBXL	10740	9689	7	100	TIK	False	0.20382499288278172	0.00439718496287912	0.023975738299922677	0.030518869977040293	1.0
PTBXL	10740	9689	8	100	TIK	False	0.13212457301220212	0.004142957353737675	0.022019853233880695	0.025854459033922344	1.0
PTBXL	10740	9689	9	100	TIK	False	0.22734376531177508	0.004294335714795848	0.023253146678497864	0.02814670563006865	1.0
PTBXL	10740	9689	10	100	TIK	False	0.17427335754009934	0.004452574729138984	0.023971967607554524	0.023712623444591085	1.0
PTBXL	10740	9689	11	100	TIK	False	0.15727095850778489	0.004516963750615554	0.024550366826542644	0.027857512090604372	1.0
PTBXL	10740	9689	1	150	TIK	False	0.1306611535720216	0.004294525251407692	0.022893506460502176	0.029230338729545863	1.0
PTBXL	10740	9689	2	150	TIK	False	0.18599259745972765	0.004190866663887958	0.022642115190274266	0.028519093506895642	1.0
PTBXL	10740	9689	3	150	TIK	False	0.1853640566139657	0.004182762294991072	0.022815394858154647	0.03340944086500587	1.0
PTBXL	10740	9689	4	150	TIK	False	0.16899075353758125	0.004271046738861216	0.023463694315241666	0.02215440887373791	1.0
PTBXL	10740	9689	5	150	TIK	False	0.15821063669601518	0.0043721162643235575	0.024426376237669252	0.025711795025370635	1.0
PTBXL	10740	9689	6	150	TIK	False	0.20283505626741474	0.00439766016960752	0.024064640435455534	0.02413930078542991	1.0
PTBXL	10740	9689	7	150	TIK	False	0.20830094744885067	0.004397782666387362	0.023977166666948692	0.030620836224763522	1.0
PTBXL	10740	9689	8	150	TIK	False	0.12941744849444872	0.004144931416890444	0.022019448847807762	0.025947904434808777	1.0
PTBXL	10740	9689	9	150	TIK	False	0.2405032265264514	0.004298381095667168	0.023255350512746603	0.02825671046700142	1.0
PTBXL	10740	9689	10	150	TIK	False	0.17706389338841322	0.004454035337775596	0.023971859159252693	0.024098661492304187	1.0
PTBXL	10740	9689	11	150	TIK	False	0.15923767635735897	0.004519061697517341	0.024552640723382754	0.028021444734261453	1.0
PTBXL	10740	9689	1	150	FD	True	0.07888487343481941	0.002781622217338819	0.018113271907808662	0.023281379622108595	1.0
PTBXL	10740	9689	2	150	FD	True	0.1019339392577815	0.0027149724930220815	0.018058058128623468	0.022001428918026148	1.0
PTBXL	10740	9689	3	150	FD	True	0.07773363934728122	0.0026919518881775	0.018038588750193315	0.023917910215013737	1.0
PTBXL	10740	9689	4	150	FD	True	0.09098283905032911	0.002785496297387088	0.018592174207122756	0.017095967721109988	1.0
PTBXL	10740	9689	5	150	FD	True	0.09165535816237054	0.002864917763224026	0.019463867503396126	0.0157756915911014	1.0
PTBXL	10740	9689	6	150	FD	True	0.08254101577519864	0.0028666305411117403	0.01909951660125022	0.017083954590281992	1.0
PTBXL	10740	9689	7	150	FD	True	0.07551627382965334	0.0028508623877638254	0.019094168819604698	0.020422613482292466	1.0
PTBXL	10740	9689	8	150	FD	True	0.08598522398901888	0.002661380781638274	0.01743760359156682	0.018042292716557336	1.0
PTBXL	10740	9689	9	150	FD	True	0.1139443473032445	0.0027603867600504268	0.01820738664489105	0.016550290557955295	1.0
PTBXL	10740	9689	10	150	FD	True	0.12034307446601197	0.0028227038479692467	0.01887273448072871	0.017400710272178325	1.0
PTBXL	10740	9689	11	150	FD	True	0.07343870005108666	0.002907823114306876	0.019548980685643688	0.015874271689150836	1.0
PTBXL	10740	9689	1	150	SG	True	0.07841081219264226	0.002777945813482964	0.018102963443864868	0.023179777693098674	1.0
PTBXL	10740	9689	2	150	SG	True	0.0998991014722619	0.0027114349912926443	0.018048513367497916	0.021941956676415204	1.0
PTBXL	10740	9689	3	150	SG	True	0.07669152074898754	0.0026881550129918227	0.018030125987378062	0.023727033184387153	1.0
PTBXL	10740	9689	4	150	SG	True	0.09043546812621245	0.0027819494465054074	0.018583818919321385	0.017035302330470382	1.0
PTBXL	10740	9689	5	150	SG	True	0.09738845789516061	0.0028609185585079136	0.01945748571403289	0.015554934287148003	1.0
PTBXL	10740	9689	6	150	SG	True	0.08087681199562777	0.002863369961953497	0.0190915797013681	0.016968477204201395	1.0
PTBXL	10740	9689	7	150	SG	True	0.07543056746072907	0.0028472867892484406	0.01908665983361288	0.020339541938579044	1.0
PTBXL	10740	9689	8	150	SG	True	0.08427549615523074	0.002657818022591468	0.01743067264430446	0.017861067326846926	1.0
PTBXL	10740	9689	9	150	SG	True	0.11486183149719406	0.0027550280493723427	0.018192151173657845	0.016170152111046016	1.0
PTBXL	10740	9689	10	150	SG	True	0.12067688260252009	0.0028180490719878536	0.01886266403562451	0.01726998805941286	1.0
PTBXL	10740	9689	11	150	SG	True	0.07122336323583073	0.0029047763756510215	0.019543787209568498	0.015506175065275747	1.0
PTBXL	10740	9689	1	150	SPEC	True	0.07889210755069175	0.002781697589796929	0.01811336348019906	0.023288161252599984	1.0
PTBXL	10740	9689	2	150	SPEC	True	0.10198739575627201	0.002715044564538143	0.018058143112626407	0.022005321026629467	1.0
PTBXL	10740	9689	3	150	SPEC	True	0.0777653958333047	0.0026920301294332976	0.018038664113345343	0.0239284865630535	1.0
PTBXL	10740	9689	4	150	SPEC	True	0.09101177312997252	0.002785567517066729	0.018592254278230833	0.017100619903269533	1.0
PTBXL	10740	9689	5	150	SPEC	True	0.09158997660421529	0.0028650004999297833	0.019463934227421695	0.01578530332660319	1.0
PTBXL	10740	9689	6	150	SPEC	True	0.08259434957036275	0.0028666970706572917	0.019099593018688094	0.017089991204495388	1.0
PTBXL	10740	9689	7	150	SPEC	True	0.07551608463541741	0.0028509361374896283	0.019094246555991682	0.020427268024499522	1.0
PTBXL	10740	9689	8	150	SPEC	True	0.08601516446202773	0.002661453603941658	0.01743767075884435	0.018050959307946104	1.0
PTBXL	10740	9689	9	150	SPEC	True	0.11398814776495925	0.0027604929369366947	0.018207507416168073	0.016566805315027147	1.0
PTBXL	10740	9689	10	150	SPEC	True	0.12037509550824606	0.002822796527869067	0.01887281949927203	0.017407080758698384	1.0
PTBXL	10740	9689	11	150	SPEC	True	0.07345252245134304	0.002907887552564674	0.019549045646324526	0.01589175962943824	1.0
PTBXL	10740	9689	1	150	SG0SPEC	True	0.07994844385646713	0.002766800938545941	0.01809230211385068	0.022605027978396867	1.0
PTBXL	10740	9689	2	150	SG0SPEC	True	0.0962928650686792	0.002700691968741228	0.018038710882162242	0.021510980051585023	1.0
PTBXL	10740	9689	3	150	SG0SPEC	True	0.07634554580788852	0.002676424729076609	0.01802188998505003	0.022693155411598148	1.0
PTBXL	10740	9689	4	150	SG0SPEC	True	0.08794516921316198	0.002772255430910032	0.01857521090235508	0.01666762370337774	1.0
PTBXL	10740	9689	5	150	SG0SPEC	True	0.15783122905845867	0.002848489588490268	0.019450071294099418	0.014572146032614967	1.0
PTBXL	10740	9689	6	150	SG0SPEC	True	0.07720416889824502	0.0028538660243064362	0.019083177531595098	0.016460495513117072	1.0
PTBXL	10740	9689	7	150	SG0SPEC	True	0.07735403654582573	0.002836062974323906	0.019078155807752708	0.019795591083296753	1.0
PTBXL	10740	9689	8	150	SG0SPEC	True	0.0838252822564833	0.002646796195507548	0.017423065849355608	0.017082346553394433	1.0
PTBXL	10740	9689	9	150	SG0SPEC	True	0.10731069010322573	0.0027411786879960906	0.018178610261886944	0.014821438366746067	1.0
PTBXL	10740	9689	10	150	SG0SPEC	True	0.11857548058457447	0.0028060923461981436	0.018852514544451675	0.016574560785812802	1.0
PTBXL	10740	9689	11	150	SG0SPEC	True	0.0678220282584866	0.0028946591863006593	0.019536901263261453	0.014129475569295207	1.0
PTBXL	10740	9689	1	150	TIK	True	0.09407662042114077	0.0027503581685859703	0.018026278896718716	0.021963581527789256	1.0
PTBXL	10740	9689	2	150	TIK	True	0.09709751001914893	0.0026835169009314405	0.01797032622556104	0.02089681772720286	1.0
PTBXL	10740	9689	3	150	TIK	True	0.08764221370253086	0.0026574781911964085	0.017965236294164598	0.021167395527700496	1.0
PTBXL	10740	9689	4	150	TIK	True	0.08699038040708083	0.0027584081998845438	0.01851117691449969	0.016335448813988147	1.0
PTBXL	10740	9689	5	150	TIK	True	0.06437592999044071	0.0028325295948969237	0.019385796027491443	0.01311492493450943	1.0
PTBXL	10740	9689	6	150	TIK	True	0.08090370379092979	0.002840585959667645	0.01901797983670458	0.015805218728713225	1.0
PTBXL	10740	9689	7	150	TIK	True	0.09375257870438004	0.002818847781861831	0.019013483845767568	0.019049927932363632	1.0
PTBXL	10740	9689	8	150	TIK	True	0.09406564482679426	0.002629938698433326	0.017363351206562003	0.016061191910711783	1.0
PTBXL	10740	9689	9	150	TIK	True	0.10527963377967524	0.0027176442815528374	0.018096684726762305	0.013486547742764785	1.0
PTBXL	10740	9689	10	150	TIK	True	0.11027400909189311	0.00278906103776926	0.018789564108154317	0.015391657080071643	1.0
PTBXL	10740	9689	11	150	TIK	True	0.08810236336059622	0.002880244731176343	0.019476606484573285	0.01283342343515266	1.0
PTBXL	15897	21111	1	40	TIK	False	0.11656681019815578	0.002559623853944952	0.01632358467408791	0.04418046540943991	1.0
PTBXL	15897	21111	2	40	TIK	False	0.12365728689978828	0.002521870809346026	0.015640696419140357	0.04345088863027256	1.0
PTBXL	15897	21111	3	40	TIK	False	0.16527994375383662	0.0027519678940964667	0.016395916299014202	0.043124877918720335	1.0
PTBXL	15897	21111	4	40	TIK	False	0.11966168614293386	0.002561687743975871	0.01600404807177115	0.03434603518617382	1.0
PTBXL	15897	21111	5	40	TIK	False	0.12622658493728314	0.0025386747336184875	0.01573004132969809	0.04291639312269316	1.0
PTBXL	15897	21111	6	40	TIK	False	0.11940805227961497	0.002571129325864751	0.015138100987938012	0.039645670874243616	1.0
PTBXL	15897	21111	1	100	TIK	False	0.1696999236074193	0.0026716173080935882	0.016380349664636293	0.04188380701769359	1.0
PTBXL	15897	21111	2	100	TIK	False	0.11622671748611402	0.0026501025774882305	0.015722051714573318	0.041047822724141994	1.0
PTBXL	15897	21111	3	100	TIK	False	0.16979504814196933	0.002900820484335733	0.016407133217451506	0.03934608127313558	1.0
PTBXL	15897	21111	4	100	TIK	False	0.14368072811352117	0.0027003905884677645	0.016088538429432506	0.03152585190192068	1.0
PTBXL	15897	21111	5	100	TIK	False	0.18403944392858815	0.0026273984317053346	0.015740225507145104	0.038556183416087186	1.0
PTBXL	15897	21111	6	100	TIK	False	0.12770445707941047	0.002724575712208092	0.01518739776288448	0.04085684460466958	1.0
PTBXL	15897	21111	1	150	TIK	False	0.18227008511456128	0.0026718203385621814	0.016381074282148834	0.04185377821108246	1.0
PTBXL	15897	21111	2	150	TIK	False	0.1160766001747575	0.0026505370045776205	0.01572298181567088	0.041184702237976226	1.0
PTBXL	15897	21111	3	150	TIK	False	0.16641539412830753	0.0029014199049293703	0.01640798268800865	0.03931973143451581	1.0
PTBXL	15897	21111	4	150	TIK	False	0.1397171297501454	0.002700767938372996	0.016089384927621925	0.03154405837793872	1.0
PTBXL	15897	21111	5	150	TIK	False	0.17983055716309265	0.0026276126340068723	0.01574063254196686	0.03869941240262506	1.0
PTBXL	15897	21111	6	150	TIK	False	0.12867201579994939	0.0027249415851123304	0.015188643830610062	0.04080492031239239	1.0
PTBXL	15897	21111	1	150	FD	True	0.08940476628144858	0.0019601395153038283	0.014661886769686177	0.0437439998413851	1.0
PTBXL	15897	21111	2	150	FD	True	0.09268037823187786	0.0019346196893314492	0.01405173696397374	0.04424720972166684	1.0
PTBXL	15897	21111	3	150	FD	True	0.10180203248733308	0.002083886291228554	0.014734441048200157	0.04259607093596683	1.0
PTBXL	15897	21111	4	150	FD	True	0.08953472645580468	0.0019611522325205296	0.014425936776037073	0.03744836783615029	1.0
PTBXL	15897	21111	5	150	FD	True	0.09213798095982793	0.0019355704500728932	0.014142488982700943	0.042687631994839326	1.0
PTBXL	15897	21111	6	150	FD	True	0.11499244423972967	0.001956773905827434	0.013652150680779221	0.04150619386688072	1.0
PTBXL	15897	21111	1	150	SG	True	0.08997263601935034	0.0019575712513572015	0.014669238486597649	0.04388638247905229	1.0
PTBXL	15897	21111	2	150	SG	True	0.09319469950433201	0.0019315147976937755	0.014057918809832006	0.044409820533153795	1.0
PTBXL	15897	21111	3	150	SG	True	0.10322137126603176	0.0020797144240491698	0.014745316391764835	0.04277721447371268	1.0
PTBXL	15897	21111	4	150	SG	True	0.09094466212464412	0.0019575714264028206	0.01443445563959679	0.0376539404970485	1.0
PTBXL	15897	21111	5	150	SG	True	0.09250950925001383	0.0019334090922906578	0.014149850147226618	0.042809554979409435	1.0
PTBXL	15897	21111	6	150	SG	True	0.11522211241941292	0.001953676895583139	0.01366157438060897	0.04167315506818994	1.0
PTBXL	15897	21111	1	150	SPEC	True	0.08939397230152153	0.0019601876601935296	0.014661876126706745	0.043741276883962676	1.0
PTBXL	15897	21111	2	150	SPEC	True	0.09268783007526253	0.0019346773971195554	0.01405173263693911	0.044244279967679795	1.0
PTBXL	15897	21111	3	150	SPEC	True	0.10180159477932763	0.002083963776322852	0.014734422335780335	0.042591858211244324	1.0
PTBXL	15897	21111	4	150	SPEC	True	0.08953213763060071	0.001961218699993328	0.01442592379064287	0.03744359135947849	1.0
PTBXL	15897	21111	5	150	SPEC	True	0.09213688391918633	0.0019356113319024563	0.014142472891627266	0.04268458596700325	1.0
PTBXL	15897	21111	6	150	SPEC	True	0.11499263252577747	0.0019568329193388636	0.013652135911555625	0.04150336547818201	1.0
PTBXL	15897	21111	1	150	SG0SPEC	True	0.08984129179222333	0.0019522146214508164	0.014674576873165089	0.04413447380624316	1.0
PTBXL	15897	21111	2	150	SG0SPEC	True	0.09326705607160878	0.0019252099980521878	0.014062232338536982	0.04479032145028426	1.0
PTBXL	15897	21111	3	150	SG0SPEC	True	0.10274578440980521	0.002070927424103827	0.014755023697748764	0.043206329388037416	1.0
PTBXL	15897	21111	4	150	SG0SPEC	True	0.08977817647556095	0.0019503894121690088	0.01444082665105145	0.03815752811388889	1.0
PTBXL	15897	21111	5	150	SG0SPEC	True	0.09273645643453117	0.0019286003587982044	0.014155710236473199	0.043119266872559556	1.0
PTBXL	15897	21111	6	150	SG0SPEC	True	0.11503872511443247	0.0019465326005490117	0.013668245440480207	0.04191922025555913	1.0
PTBXL	15897	21111	1	150	TIK	True	0.08856541579096923	0.0019419004723485896	0.014674722605540345	0.044441094875348384	1.0
PTBXL	15897	21111	2	150	TIK	True	0.09502593829591781	0.0019133191195812329	0.01405512407154388	0.045371922562696836	1.0
PTBXL	15897	21111	3	150	TIK	True	0.10075751429030211	0.00205495060794285	0.014764503407804998	0.0438345632804271	1.0
PTBXL	15897	21111	4	150	TIK	True	0.08944686370038962	0.0019373102754173602	0.01443975517996968	0.038753492365383724	1.0
PTBXL	15897	21111	5	150	TIK	True	0.09510746460837699	0.0019186188503911119	0.014152163495671213	0.043553217363168	1.0
PTBXL	15897	21111	6	150	TIK	True	0.11332098250512981	0.0019326716834728963	0.013669691518324105	0.04212794234359854	1.0
PTBXL	14184	2379	1	40	TIK	False	0.1506756782340306	0.0039444895134272745	0.023366173623667875	0.058388770694651926	1.0
PTBXL	14184	2379	2	40	TIK	False	0.15525512852396783	0.003815055862533082	0.02069342532096092	0.03920483965372663	1.0
PTBXL	14184	2379	3	40	TIK	False	0.12632245506405176	0.0037821264808766083	0.01920335811841695	0.028699043294194537	1.0
PTBXL	14184	2379	4	40	TIK	False	0.1469304079866626	0.004030803915224386	0.02287090780546751	0.05961324771040042	1.0
PTBXL	14184	2379	5	40	TIK	False	0.18248385581110108	0.003027930689542921	0.016878540153377926	0.04420248775793155	1.0
PTBXL	14184	2379	6	40	TIK	False	0.1474997117883051	0.003328855021206789	0.018033128094699497	0.03543825986556743	1.0
PTBXL	14184	2379	7	40	TIK	False	0.17482389851186514	0.003776870721504567	0.019830662122699412	0.022987625885953454	1.0
PTBXL	14184	2379	8	40	TIK	False	0.12749569616212708	0.0038065087939776147	0.020413513418340003	0.03344626247599618	1.0
PTBXL	14184	2379	9	40	TIK	False	0.1553020300357206	0.0030518742894529703	0.01722662174445188	0.044869941945499016	1.0
PTBXL	14184	2379	1	100	TIK	False	0.138948763097214	0.004046248769729067	0.02326210753204641	0.04497961424966459	1.0
PTBXL	14184	2379	2	100	TIK	False	0.14343759221228278	0.003921609402051469	0.02076697628143161	0.02970206211340915	1.0
PTBXL	14184	2379	3	100	TIK	False	0.16306508038056536	0.003910893287902666	0.019278694579658053	0.021555069359140477	1.0
PTBXL	14184	2379	4	100	TIK	False	0.12400209650834215	0.004143330090636012	0.02273601922784696	0.04608001578139249	1.0
PTBXL	14184	2379	5	100	TIK	False	0.15253364123147767	0.0031155205334169925	0.016845855572898975	0.03356339842795251	1.0
PTBXL	14184	2379	6	100	TIK	False	0.12690928027767526	0.0034341097576070893	0.018076614417547137	0.024685604478320217	1.0
PTBXL	14184	2379	7	100	TIK	False	0.09987251530543008	0.0039011067288094157	0.01994784081519148	0.016088810319453962	1.0
PTBXL	14184	2379	8	100	TIK	False	0.173825407886168	0.003922493872662929	0.020471029059858006	0.022094333739355734	1.0
PTBXL	14184	2379	9	100	TIK	False	0.20009999466613798	0.0031443916178133654	0.017213592263326687	0.034717220250725815	1.0
PTBXL	14184	2379	1	150	TIK	False	0.14301602137012526	0.004045937108245006	0.023259271987881996	0.04493468593061945	1.0
PTBXL	14184	2379	2	150	TIK	False	0.1449851028332155	0.0039217304486602956	0.02076827887245329	0.029677148093164244	1.0
PTBXL	14184	2379	3	150	TIK	False	0.16234172451662054	0.003911704104447347	0.019280141323533957	0.021412340304431444	1.0
PTBXL	14184	2379	4	150	TIK	False	0.12415510930331762	0.004143033402195856	0.022733102566309	0.04602167713905629	1.0
PTBXL	14184	2379	5	150	TIK	False	0.14989113551546815	0.0031159758807209085	0.01684627054210789	0.03294223032390412	1.0
PTBXL	14184	2379	6	150	TIK	False	0.1267667630354585	0.0034342715538579916	0.018078108314526293	0.024154566495301903	1.0
PTBXL	14184	2379	7	150	TIK	False	0.09457674842212394	0.003900714217992321	0.019949992654830866	0.015921481320161298	1.0
PTBXL	14184	2379	8	150	TIK	False	0.16955214416952946	0.003923223881708139	0.020472692229046987	0.021572764320330423	1.0
PTBXL	14184	2379	9	150	TIK	False	0.2069420060763551	0.003144926067264814	0.017214080782870463	0.03468878108637197	1.0
PTBXL	14184	2379	1	150	FD	True	0.08685697878129597	0.002681970776275715	0.018487312509861117	0.05940136036592037	1.0
PTBXL	14184	2379	2	150	FD	True	0.09972629571033746	0.002560492858450572	0.016325797304710527	0.04278262693745823	1.0
PTBXL	14184	2379	3	150	FD	True	0.15646690211772304	0.002507898796236811	0.01507798216814845	0.03302370621174736	1.0
PTBXL	14184	2379	4	150	FD	True	0.08684918617451262	0.0027363966952995943	0.0181790326005068	0.060325409500464694	1.0
PTBXL	14184	2379	5	150	FD	True	0.08348182992321836	0.0020430819355131765	0.01351423621753422	0.04601560177246328	1.0
PTBXL	14184	2379	6	150	FD	True	0.09074962908354821	0.002227002313493783	0.014313950192325417	0.038646941544811936	1.0
PTBXL	14184	2379	7	150	FD	True	0.08600170639882478	0.002521760924236739	0.015633262016180066	0.02851800305905691	1.0
PTBXL	14184	2379	8	150	FD	True	0.0884048284691444	0.0025458966545431837	0.016280433731598546	0.037055975664684465	1.0
PTBXL	14184	2379	9	150	FD	True	0.10702847941564145	0.0020639166841311548	0.013720749066400273	0.0462336064727183	1.0
PTBXL	14184	2379	1	150	SG	True	0.08740114052408358	0.0026792097665412798	0.018508045291812637	0.0597833193015741	1.0
PTBXL	14184	2379	2	150	SG	True	0.10288023036898095	0.0025592934607364284	0.016332830520157198	0.043058982610861066	1.0
PTBXL	14184	2379	3	150	SG	True	0.35072921282400826	0.00250594994183482	0.01508474868494441	0.033421822993159524	1.0
PTBXL	14184	2379	4	150	SG	True	0.08719496902176407	0.0027332465282111688	0.01820395433571646	0.06072396105476764	1.0
PTBXL	14184	2379	5	150	SG	True	0.08329019190350483	0.0020415861032430475	0.013525866233589858	0.04634576893720627	1.0
PTBXL	14184	2379	6	150	SG	True	0.09051661998012464	0.0022255691003819026	0.014322108375618318	0.03898131374443426	1.0
PTBXL	14184	2379	7	150	SG	True	0.08538908673516928	0.002520432166638372	0.015638205079318956	0.02893472476157912	1.0
PTBXL	14184	2379	8	150	SG	True	0.09341603012046387	0.0025447711492151263	0.01628913226371541	0.03738494157828594	1.0
PTBXL	14184	2379	9	150	SG	True	0.10793303801947975	0.002062529800716972	0.01373095546683649	0.04648914501787127	1.0
PTBXL	14184	2379	1	150	SPEC	True	0.08685208117015626	0.0026820253725960744	0.01848721653768945	0.0593925033212453	1.0
PTBXL	14184	2379	2	150	SPEC	True	0.0996567921438391	0.0025605215745436666	0.016325784046409282	0.0427761918065813	1.0
PTBXL	14184	2379	3	150	SPEC	True	0.15560241725844923	0.002507942926450491	0.01507798095470109	0.03301259312723544	1.0
PTBXL	14184	2379	4	150	SPEC	True	0.08684159729631213	0.0027364581777782103	0.0181789205187164	0.06031623116405155	1.0
PTBXL	14184	2379	5	150	SPEC	True	0.08347623584835671	0.002043113767878903	0.01351420022481828	0.0460073146624793	1.0
PTBXL	14184	2379	6	150	SPEC	True	0.09073693976326004	0.0022270348754430632	0.01431393528454674	0.038638227514484494	1.0
PTBXL	14184	2379	7	150	SPEC	True	0.08601908271193291	0.0025217938587358524	0.01563326783235006	0.02850603820630516	1.0
PTBXL	14184	2379	8	150	SPEC	True	0.08838175237463176	0.002545925273291158	0.01628042210870258	0.037047217658771704	1.0
PTBXL	14184	2379	9	150	SPEC	True	0.10708671495837326	0.0020639465293434828	0.013720716348752373	0.04622768039264257	1.0
PTBXL	14184	2379	1	150	SG0SPEC	True	0.08785634170912791	0.0026718406208021345	0.01852363978203526	0.0608035428050131	1.0
PTBXL	14184	2379	2	150	SG0SPEC	True	0.11005087383273039	0.0025537267244511	0.01633807201078048	0.04393929177488015	1.0
PTBXL	14184	2379	3	150	SG0SPEC	True	0.11409573938883794	0.0024984264955075926	0.015088470407808667	0.034808912456720464	1.0
PTBXL	14184	2379	4	150	SG0SPEC	True	0.08775621631678536	0.002725198112388735	0.01822255069893508	0.0617625368976301	1.0
PTBXL	14184	2379	5	150	SG0SPEC	True	0.12331372900036218	0.002036612126101501	0.013534407905617283	0.04736379811648006	1.0
PTBXL	14184	2379	6	150	SG0SPEC	True	0.09178740498081753	0.0022198872884926757	0.01432762846417991	0.04007139748163836	1.0
PTBXL	14184	2379	7	150	SG0SPEC	True	0.08416830177246006	0.0025137999762730075	0.015640849362055162	0.03046210281549806	1.0
PTBXL	14184	2379	8	150	SG0SPEC	True	0.10842387928553263	0.002538952819021	0.016295369545200708	0.038500913994287844	1.0
PTBXL	14184	2379	9	150	SG0SPEC	True	0.10416658739972605	0.0020578375238987714	0.01373912938614886	0.04724045591840849	1.0
PTBXL	14184	2379	1	150	TIK	True	0.09295209608378985	0.0026648974989552494	0.01854405362576161	0.06252313372990766	1.0
PTBXL	14184	2379	2	150	TIK	True	0.11844062126426767	0.0025490647819029775	0.016339442819249712	0.04543830139542526	1.0
PTBXL	14184	2379	3	150	TIK	True	0.10830918737608206	0.002492178684514389	0.015088221454166387	0.03709420282176671	1.0
PTBXL	14184	2379	4	150	TIK	True	0.09010375197639892	0.002717553495842405	0.018251639019304527	0.06347929867321436	1.0
PTBXL	14184	2379	5	150	TIK	True	0.13883607596988945	0.002032302153352506	0.013541920764236725	0.04908889499357579	1.0
PTBXL	14184	2379	6	150	TIK	True	0.10505746079430037	0.0022151156815480603	0.01432869419962538	0.04186373775271326	1.0
PTBXL	14184	2379	7	150	TIK	True	0.10142475238713615	0.002506787286432244	0.01563565798274023	0.03292565750659919	1.0
PTBXL	14184	2379	8	150	TIK	True	0.1245451852228276	0.0025342484814697918	0.01629781487287045	0.04037121262563376	1.0
PTBXL	14184	2379	9	150	TIK	True	0.109077057013329	0.002054289722315323	0.013745238239700738	0.04855116431808582	1.0
PTBXL	11269	13899	1	40	TIK	False	0.14037357668848555	0.004695111402129855	0.03760937536890196	0.061824811436435284	1.0
PTBXL	11269	13899	2	40	TIK	False	0.1365722655505235	0.004587348968237912	0.037229605175392075	0.057866929036265724	1.0
PTBXL	11269	13899	3	40	TIK	False	0.1311479791807832	0.0046065844869726605	0.037052575663411955	0.0608372060544383	1.0
PTBXL	11269	13899	4	40	TIK	False	0.14112289322380434	0.004073934085637886	0.03258783635922813	0.05954146842931065	1.0
PTBXL	11269	13899	5	40	TIK	False	0.13968162908892973	0.004586983341776928	0.036826077038051803	0.05738566486025036	1.0
PTBXL	11269	13899	6	40	TIK	False	0.17443121153176325	0.004579062738122967	0.03693220745525134	0.05566560976817181	1.0
PTBXL	11269	13899	7	40	TIK	False	0.1213874649905608	0.0029225128140570556	0.02359649018583689	0.09296607987307313	1.0
PTBXL	11269	13899	8	40	TIK	False	0.15334182576469768	0.0036277479703764187	0.02916310753905954	0.0630266383713781	1.0
PTBXL	11269	13899	9	40	TIK	False	0.13631729424328953	0.004125277041743872	0.033002270995756804	0.061559785279914944	1.0
PTBXL	11269	13899	10	40	TIK	False	0.1420347729451374	0.004146628278763512	0.03310187131802099	0.05329174115252095	1.0
PTBXL	11269	13899	11	40	TIK	False	0.17322506810903734	0.0038859136820228795	0.030136554885203032	0.04166539006778182	1.0
PTBXL	11269	13899	12	40	TIK	False	0.16103157502427984	0.004289289267414111	0.03470083067103262	0.04892609000348895	1.0
PTBXL	11269	13899	13	40	TIK	False	0.12933504041504568	0.004733238332844565	0.03802660236580871	0.050332895302275395	1.0
PTBXL	11269	13899	14	40	TIK	False	0.13356619842831913	0.004710000872621273	0.03787095730091444	0.05025792647678678	1.0
PTBXL	11269	13899	15	40	TIK	False	0.20781368796516964	0.004007551155599432	0.03246348821926836	0.055202833211014254	1.0
PTBXL	11269	13899	1	100	TIK	False	0.1611399527079415	0.004908754881097871	0.03746595665898145	0.06498333022174947	1.0
PTBXL	11269	13899	2	100	TIK	False	0.16715315752130855	0.004744284016260018	0.036937101839740805	0.061134554607211955	1.0
PTBXL	11269	13899	3	100	TIK	False	0.1814435722525995	0.004749524247174375	0.03693395153356038	0.06219407453427792	1.0
PTBXL	11269	13899	4	100	TIK	False	0.17581605406371673	0.004302483055826043	0.032534145629603405	0.06635132883863079	1.0
PTBXL	11269	13899	5	100	TIK	False	0.17065671771297553	0.004805921163888075	0.03670253456078067	0.0608514687243689	1.0
PTBXL	11269	13899	6	100	TIK	False	0.14926661017243884	0.004749720492877066	0.03671333186037159	0.057366482361641796	1.0
PTBXL	11269	13899	7	100	TIK	False	0.14547702010186137	0.0030279819964974795	0.023468332564749693	0.09391941331125256	1.0
PTBXL	11269	13899	8	100	TIK	False	0.1930721753538368	0.0038337607829572722	0.029231269397123606	0.07195239280756877	1.0
PTBXL	11269	13899	9	100	TIK	False	0.1465284087504005	0.0042989507141917545	0.03292766474893324	0.06469276972637379	1.0
PTBXL	11269	13899	10	100	TIK	False	0.17944154341237226	0.004346810771895908	0.03303140207224681	0.060510370378214516	1.0
PTBXL	11269	13899	11	100	TIK	False	0.17049901516686644	0.00406838012651106	0.029958827061274045	0.05230180300996448	1.0
PTBXL	11269	13899	12	100	TIK	False	0.11861448179063722	0.004486778137756026	0.03458527411069985	0.05608213574352609	1.0
PTBXL	11269	13899	13	100	TIK	False	0.15677462440754722	0.004937992858554607	0.03782620310222646	0.05478235221048891	1.0
PTBXL	11269	13899	14	100	TIK	False	0.13997094405054195	0.004979888479525811	0.03774682640869623	0.05831138941210842	1.0
PTBXL	11269	13899	15	100	TIK	False	0.1804789516826912	0.004283529108532581	0.03229907165129816	0.05710693617126273	1.0
PTBXL	11269	13899	1	150	TIK	False	0.16470166592247135	0.004910376793992062	0.037464776855190986	0.06524116262301251	1.0
PTBXL	11269	13899	2	150	TIK	False	0.16261260021839297	0.004745417250823512	0.03693601240604291	0.06150005689925977	1.0
PTBXL	11269	13899	3	150	TIK	False	0.184107630898945	0.004750320847000362	0.03693196310105263	0.062338566262645695	1.0
PTBXL	11269	13899	4	150	TIK	False	0.17571833489376584	0.00430399432760859	0.03253288644400202	0.06679826179663967	1.0
PTBXL	11269	13899	5	150	TIK	False	0.17098618142244768	0.00480626066235379	0.036700316939163126	0.06084487428605941	1.0
PTBXL	11269	13899	6	150	TIK	False	0.14829485639179815	0.0047499822580611166	0.03671221121816432	0.057724968990738534	1.0
PTBXL	11269	13899	7	150	TIK	False	0.14849719072817788	0.0030286811149667354	0.023470252629986584	0.09394424217521553	1.0
PTBXL	11269	13899	8	150	TIK	False	0.19977492864246052	0.003834194865041019	0.02923074915841199	0.07194508007757253	1.0
PTBXL	11269	13899	9	150	TIK	False	0.13974725975107966	0.0043000556825167945	0.03292504646229494	0.06490270548870687	1.0
PTBXL	11269	13899	10	150	TIK	False	0.17654804063083113	0.004347852277662661	0.03302986333715808	0.06103010703090441	1.0
PTBXL	11269	13899	11	150	TIK	False	0.1703036819381006	0.004068689117835851	0.029957588496064377	0.0524639900494125	1.0
PTBXL	11269	13899	12	150	TIK	False	0.11429632759989282	0.004487002537976318	0.034584449989939335	0.05592194306750904	1.0
PTBXL	11269	13899	13	150	TIK	False	0.15714342722151664	0.004939191561486603	0.037825643645831485	0.055014539122328	1.0
PTBXL	11269	13899	14	150	TIK	False	0.14247461899151634	0.0049796175163586585	0.03774481345690885	0.05896261367518032	1.0
PTBXL	11269	13899	15	150	TIK	False	0.17594405195002005	0.004285360945734528	0.03229682947177951	0.05726851263034512	1.0
PTBXL	11269	13899	1	150	FD	True	0.11524462819883073	0.0034762806998900526	0.03179103725225604	0.054666621069289975	1.0
PTBXL	11269	13899	2	150	FD	True	0.13547694462469256	0.0033866047464992436	0.03137719983492978	0.05177139323558658	1.0
PTBXL	11269	13899	3	150	FD	True	0.09308924554981332	0.0033939517795293058	0.031435050900212674	0.054446156229861487	1.0
PTBXL	11269	13899	4	150	FD	True	0.11690128712212748	0.003037885706026581	0.0274762937271168	0.054121727468606586	1.0
PTBXL	11269	13899	5	150	FD	True	0.12240105924638274	0.003418506908097462	0.03122472315232666	0.05191555883023325	1.0
PTBXL	11269	13899	6	150	FD	True	0.10466892191135461	0.0033887293821740047	0.031177626104232414	0.04990403664926104	1.0
PTBXL	11269	13899	7	150	FD	True	0.11455913001514202	0.0021111221218576026	0.02221409295296472	0.09209621655025489	1.0
PTBXL	11269	13899	8	150	FD	True	0.11560918807211726	0.0026869633734346154	0.02487499446870829	0.05570694991845953	1.0
PTBXL	11269	13899	9	150	FD	True	0.08840164217562156	0.0030684466841382255	0.027774033976432556	0.05516934134088474	1.0
PTBXL	11269	13899	10	150	FD	True	0.09581213620011783	0.003091689539076337	0.02804084699273452	0.048575928153616284	1.0
PTBXL	11269	13899	11	150	FD	True	0.13619321557464348	0.00284923410875251	0.02537294915194055	0.0367587789926118	1.0
PTBXL	11269	13899	12	150	FD	True	0.10923896711389033	0.0031961083042893975	0.029549776795047212	0.04378919956230532	1.0
PTBXL	11269	13899	13	150	FD	True	0.13024550010178088	0.003499992207572572	0.03188240673153464	0.04544898339522051	1.0
PTBXL	11269	13899	14	150	FD	True	0.12216585297768603	0.0034550657917549535	0.03202304044588769	0.04594068428322187	1.0
PTBXL	11269	13899	15	150	FD	True	0.14631880623467577	0.002986662098325523	0.02735784522906113	0.050175226292399934	1.0
PTBXL	11269	13899	1	150	SG	True	0.11538539719787667	0.0034729136360783872	0.03182791395753185	0.05460977538155335	1.0
PTBXL	11269	13899	2	150	SG	True	0.11145571809518447	0.003384277793464819	0.03141963970399305	0.05179283787382083	1.0
PTBXL	11269	13899	3	150	SG	True	0.09275550082137028	0.0033923827246381665	0.03146848479126426	0.054428949960593005	1.0
PTBXL	11269	13899	4	150	SG	True	0.11690946471835409	0.003034718772670367	0.027507823154675638	0.05405506317776866	1.0
PTBXL	11269	13899	5	150	SG	True	0.12273178870805605	0.0034154008356565347	0.03126277050008084	0.051825770826452	1.0
PTBXL	11269	13899	6	150	SG	True	0.10190657004503277	0.0033861768852943164	0.03121725519228078	0.04988560141609294	1.0
PTBXL	11269	13899	7	150	SG	True	0.11208408369519321	0.002109481088874005	0.022231093729410345	0.09211125005011221	1.0
PTBXL	11269	13899	8	150	SG	True	0.11579541960719647	0.002684308535684434	0.024898844194529892	0.05567329123068929	1.0
PTBXL	11269	13899	9	150	SG	True	0.09221294812193441	0.00306664648827924	0.027800861040705803	0.05514964869886238	1.0
PTBXL	11269	13899	10	150	SG	True	0.09491714255565464	0.003089405175235559	0.028073186980469907	0.048536394146215536	1.0
PTBXL	11269	13899	11	150	SG	True	0.13257693190096523	0.0028461618982387306	0.025407916898121323	0.03675661606705818	1.0
PTBXL	11269	13899	12	150	SG	True	0.10521128830894366	0.0031942866393522003	0.029586703682748905	0.043795538981888885	1.0
PTBXL	11269	13899	13	150	SG	True	0.1304824119390833	0.0034977534668689555	0.03191832626404941	0.04546338715385298	1.0
PTBXL	11269	13899	14	150	SG	True	0.12341791805065642	0.0034521342352824926	0.03206545524474026	0.04590900119432591	1.0
PTBXL	11269	13899	15	150	SG	True	0.1485272364548117	0.0029820838268603393	0.027387812032731506	0.05012623195158388	1.0
PTBXL	11269	13899	1	150	SPEC	True	0.1153150116244432	0.0034763430021840787	0.031790888529598674	0.054670435004227476	1.0
PTBXL	11269	13899	2	150	SPEC	True	0.13589518878208204	0.0033866483361361076	0.031377018206098506	0.05177212037661723	1.0
PTBXL	11269	13899	3	150	SPEC	True	0.09309405441569063	0.0033939815110586337	0.031434915416910646	0.05444838713736014	1.0
PTBXL	11269	13899	4	150	SPEC	True	0.11696391437393991	0.00303794466956746	0.027476173927858075	0.05412680179902113	1.0
PTBXL	11269	13899	5	150	SPEC	True	0.12243188207499307	0.003418566171950163	0.031224563433613163	0.05192216164313426	1.0
PTBXL	11269	13899	6	150	SPEC	True	0.10499921873526852	0.0033887781027714743	0.031177460327308452	0.04990640151549366	1.0
PTBXL	11269	13899	7	150	SPEC	True	0.11461300991512677	0.0021111568924876444	0.022214037304854318	0.09209914888455523	1.0
PTBXL	11269	13899	8	150	SPEC	True	0.11561757856154822	0.002687015228697684	0.024874904649358424	0.05571062104556367	1.0
PTBXL	11269	13899	9	150	SPEC	True	0.08837300030302221	0.003068480411143614	0.02777393596124993	0.05517173913661757	1.0
PTBXL	11269	13899	10	150	SPEC	True	0.09580444061660091	0.0030917342017718757	0.02804071067453983	0.04857942582340221	1.0
PTBXL	11269	13899	11	150	SPEC	True	0.13595242509889804	0.0028492955774440344	0.025372801790054956	0.03676052429585165	1.0
PTBXL	11269	13899	12	150	SPEC	True	0.10945923253374086	0.003196144238349288	0.02954961806320852	0.04379088495879596	1.0
PTBXL	11269	13899	13	150	SPEC	True	0.13026554649479766	0.0035000356697445748	0.031882251155725926	0.045450261738148666	1.0
PTBXL	11269	13899	14	150	SPEC	True	0.12215166130297435	0.0034551251224561284	0.03202286469252022	0.0459445722608909	1.0
PTBXL	11269	13899	15	150	SPEC	True	0.14634047052525356	0.002986748138355504	0.02735772101215362	0.050180020429133596	1.0
PTBXL	11269	13899	1	150	SG0SPEC	True	0.11025978813003737	0.003467150000135601	0.0318581841071311	0.0541278263904444	1.0
PTBXL	11269	13899	2	150	SG0SPEC	True	0.10371114439220293	0.0033799232858978214	0.031454149329464214	0.05157917202362787	1.0
PTBXL	11269	13899	3	150	SG0SPEC	True	0.09173375182505503	0.003389651083556941	0.031496246357986424	0.05414508982693096	1.0
PTBXL	11269	13899	4	150	SG0SPEC	True	0.11301265272754124	0.0030292562127809406	0.02753303869724745	0.05344059558165004	1.0
PTBXL	11269	13899	5	150	SG0SPEC	True	0.12140157100773001	0.003408994074173523	0.0312941158712462	0.051099085865689356	1.0
PTBXL	11269	13899	6	150	SG0SPEC	True	0.1063214665094932	0.0033809993105760787	0.03124958978608495	0.04954232988072708	1.0
PTBXL	11269	13899	7	150	SG0SPEC	True	0.10914565165314317	0.002104555865765741	0.02224403720949995	0.09187223433966887	1.0
PTBXL	11269	13899	8	150	SG0SPEC	True	0.11686920389965917	0.0026785750615860105	0.024918466543642555	0.055293619433395724	1.0
PTBXL	11269	13899	9	150	SG0SPEC	True	0.22444752290504086	0.003063834503031214	0.02782287079581348	0.054776117701932144	1.0
PTBXL	11269	13899	10	150	SG0SPEC	True	0.09491476606606815	0.003084302631681828	0.028099726947709493	0.048145193995699595	1.0
PTBXL	11269	13899	11	150	SG0SPEC	True	0.13401179193173263	0.002839974415060624	0.025436172926452987	0.03651602398896333	1.0
PTBXL	11269	13899	12	150	SG0SPEC	True	0.10510260472810824	0.003190368233127889	0.029617390184316375	0.04349918632179116	1.0
PTBXL	11269	13899	13	150	SG0SPEC	True	0.1285351213687258	0.0034934555664674783	0.03194804277171783	0.04529348511540165	1.0
PTBXL	11269	13899	14	150	SG0SPEC	True	0.12845035638700972	0.003444472361671854	0.032099423733275394	0.04550899900900808	1.0
PTBXL	11269	13899	15	150	SG0SPEC	True	0.1424631095284466	0.0029730032534116073	0.027412833664519385	0.049569072522909936	1.0
PTBXL	11269	13899	1	150	TIK	True	0.10886449706254338	0.003456085503106071	0.03187931468589618	0.05362401738557451	1.0
PTBXL	11269	13899	2	150	TIK	True	0.13142690433756582	0.00337011690169737	0.0314923712263158	0.05133797944177812	1.0
PTBXL	11269	13899	3	150	TIK	True	0.08976577072200675	0.003383621568803949	0.03150178718505623	0.053897117036568326	1.0
PTBXL	11269	13899	4	150	TIK	True	0.11140506857866257	0.0030173454523169272	0.027547931843783742	0.05276790961494457	1.0
PTBXL	11269	13899	5	150	TIK	True	0.115212037609903	0.003395241346786523	0.031314394720343655	0.05038956193345859	1.0
PTBXL	11269	13899	6	150	TIK	True	0.11397719138814545	0.003370034221963152	0.03128172363063307	0.049211873948916664	1.0
PTBXL	11269	13899	7	150	TIK	True	0.10693688669734945	0.0020981362200600795	0.02225474869619196	0.09161685380402965	1.0
PTBXL	11269	13899	8	150	TIK	True	0.12503936586953965	0.0026671810252230305	0.02491713591070189	0.054951385779138814	1.0
PTBXL	11269	13899	9	150	TIK	True	0.262575105661366	0.003058810320355405	0.027833206243276162	0.054349139538367425	1.0
PTBXL	11269	13899	10	150	TIK	True	0.09816313730908581	0.0030730469630865878	0.028104800555219824	0.04767550880428623	1.0
PTBXL	11269	13899	11	150	TIK	True	0.1329298626748728	0.002830090498202064	0.025464587230493413	0.03642489953951095	1.0
PTBXL	11269	13899	12	150	TIK	True	0.10531931750868402	0.003181265357429667	0.029635286055359086	0.043109969879169	1.0
PTBXL	11269	13899	13	150	TIK	True	0.12570169584348997	0.0034851974155105355	0.031982401759120316	0.04518233420441651	1.0
PTBXL	11269	13899	14	150	TIK	True	0.12064472555472756	0.003428053891708931	0.032122871694506255	0.04488549353030399	1.0
PTBXL	11269	13899	15	150	TIK	True	0.12719460320989365	0.0029553391801605813	0.027426893107342948	0.04897361156728468	1.0
PTBXL	20001	10837	1	40	TIK	False	0.15803900529973894	0.004091528955482448	0.025758057061837078	0.0441427083994828	1.0
PTBXL	20001	10837	2	40	TIK	False	0.16217804697484814	0.0035522759696064517	0.022832595355679865	0.04335310621597819	1.0
PTBXL	20001	10837	3	40	TIK	False	0.14026989012824023	0.004126865280280165	0.024966055129924097	0.04704745056036273	1.0
PTBXL	20001	10837	4	40	TIK	False	0.1429789148904296	0.0040512826416191725	0.024370942787167112	0.04947081135344103	1.0
PTBXL	20001	10837	5	40	TIK	False	0.14586446996549668	0.0038297493282830357	0.024562022525241995	0.04225764970362619	1.0
PTBXL	20001	10837	6	40	TIK	False	0.1458572292950997	0.0037524815359752453	0.024125474618991716	0.04131750128680883	1.0
PTBXL	20001	10837	7	40	TIK	False	0.15149369058455375	0.004002911314985525	0.024724611513754463	0.04813146543451302	1.0
PTBXL	20001	10837	8	40	TIK	False	0.14824751661173494	0.0039891910285862675	0.024780840767403726	0.043217008052953344	1.0
PTBXL	20001	10837	9	40	TIK	False	0.15459098039672337	0.0038775142626984956	0.024677076510990187	0.0441938608730484	1.0
PTBXL	20001	10837	10	40	TIK	False	0.15677578386977167	0.0034764737741940204	0.02164285687615261	0.04611949037676936	1.0
PTBXL	20001	10837	1	100	TIK	False	0.17069325848364042	0.004365545849647906	0.026032243404219165	0.05776412695985567	1.0
PTBXL	20001	10837	2	100	TIK	False	0.24675493202930782	0.0037583484005783304	0.022956082536359168	0.05537213538704027	1.0
PTBXL	20001	10837	3	100	TIK	False	0.1715343826555677	0.004411691670495023	0.025263825823568325	0.05717299298364529	1.0
PTBXL	20001	10837	4	100	TIK	False	0.16944372615246348	0.004352810503334557	0.024603599825119393	0.05554105157975735	1.0
PTBXL	20001	10837	5	100	TIK	False	0.18189399374387025	0.004058801278657898	0.024770742230956995	0.051680723516955435	1.0
PTBXL	20001	10837	6	100	TIK	False	0.1727207173802592	0.003959407832667538	0.024261900222450786	0.05102775128949133	1.0
PTBXL	20001	10837	7	100	TIK	False	0.19024921270234396	0.004241777982111559	0.024925502657117238	0.05344575518998665	1.0
PTBXL	20001	10837	8	100	TIK	False	0.19544976510854972	0.004251630242942098	0.024983133459067188	0.051305270058137474	1.0
PTBXL	20001	10837	9	100	TIK	False	0.17197450745675139	0.004097768843427899	0.02476064789037408	0.061223618667487614	1.0
PTBXL	20001	10837	10	100	TIK	False	0.1774386181277205	0.0036651806084858603	0.021839596061209374	0.050176318761935026	1.0
PTBXL	20001	10837	1	150	TIK	False	0.17151756721485548	0.00436576590778585	0.026031726602972514	0.057703192409656205	1.0
PTBXL	20001	10837	2	150	TIK	False	0.23043186201639312	0.003758273534519373	0.022955321402766536	0.05531500401258049	1.0
PTBXL	20001	10837	3	150	TIK	False	0.17283855598483366	0.004412033897629021	0.02526425041680621	0.057155791881869526	1.0
PTBXL	20001	10837	4	150	TIK	False	0.1698026840146611	0.004353663453084665	0.024603098077942784	0.0555191578529238	1.0
PTBXL	20001	10837	5	150	TIK	False	0.18597576952151815	0.004058587991439246	0.0247704961935146	0.05150091982481334	1.0
PTBXL	20001	10837	6	150	TIK	False	0.1716272978558563	0.0039595269378893344	0.024261853194159473	0.05090335751329668	1.0
PTBXL	20001	10837	7	150	TIK	False	0.19085106930304985	0.004241739650840981	0.024925904680542406	0.05336836195791375	1.0
PTBXL	20001	10837	8	150	TIK	False	0.19711135937442892	0.004251999175804419	0.02498281831179165	0.0513234631009128	1.0
PTBXL	20001	10837	9	150	TIK	False	0.17441492642559364	0.004097832572882993	0.024759961278136722	0.06124563528882481	1.0
PTBXL	20001	10837	10	150	TIK	False	0.17781977915412245	0.0036656382844364186	0.021839630559077276	0.050232812030312664	1.0
PTBXL	20001	10837	1	150	FD	True	0.11094422469325341	0.0029514857923779786	0.023045806682972847	0.04285968567248596	1.0
PTBXL	20001	10837	2	150	FD	True	0.09158825372986099	0.00256204131459695	0.020396997663199582	0.0417951713559975	1.0
PTBXL	20001	10837	3	150	FD	True	0.1166558989402168	0.002996291237365533	0.022070106507040374	0.04202197639765912	1.0
PTBXL	20001	10837	4	150	FD	True	0.11539079355481588	0.0029115615419236813	0.021621507175196956	0.04389794747344591	1.0
PTBXL	20001	10837	5	150	FD	True	0.11241562545859266	0.0027523193180185737	0.02201441065460325	0.04033619244900001	1.0
PTBXL	20001	10837	6	150	FD	True	0.0878682262705204	0.0026978524459489906	0.021806424745514863	0.03923173756023288	1.0
PTBXL	20001	10837	7	150	FD	True	0.10658749260411017	0.002926667123036972	0.02216769287373128	0.04080976832745217	1.0
PTBXL	20001	10837	8	150	FD	True	0.09092018890861094	0.0028871684467403707	0.022177840422323694	0.04013578916418878	1.0
PTBXL	20001	10837	9	150	FD	True	0.09150680594004625	0.00280574536009656	0.022218518830170994	0.044001309933864106	1.0
PTBXL	20001	10837	10	150	FD	True	0.09476270947899446	0.0025162818261403293	0.01920436149834235	0.0398916482847483	1.0
PTBXL	20001	10837	1	150	SG	True	0.11013227099082656	0.002949248607012105	0.02304901949896557	0.042577230519678856	1.0
PTBXL	20001	10837	2	150	SG	True	0.09071492783335072	0.002560484302663893	0.02040694050115973	0.04155347938308315	1.0
PTBXL	20001	10837	3	150	SG	True	0.11357588920707513	0.0029944218224252812	0.022080032506758843	0.04187081548914145	1.0
PTBXL	20001	10837	4	150	SG	True	0.11513406553176855	0.0029087398881367174	0.02163106052860745	0.043870552266721506	1.0
PTBXL	20001	10837	5	150	SG	True	0.10953431490186388	0.002750615090105837	0.022019758733087886	0.04013507928111523	1.0
PTBXL	20001	10837	6	150	SG	True	0.08750400067832344	0.0026960483675610484	0.021810568397754693	0.0390654501701589	1.0
PTBXL	20001	10837	7	150	SG	True	0.10582665404127863	0.002925261969517115	0.022178240330777997	0.040792185988409564	1.0
PTBXL	20001	10837	8	150	SG	True	0.09013932845711047	0.0028851242339188302	0.022188204721060558	0.0398984608031759	1.0
PTBXL	20001	10837	9	150	SG	True	0.09031750961032518	0.0028038400961153636	0.022226322298381763	0.04361598579786959	1.0
PTBXL	20001	10837	10	150	SG	True	0.09409381712692028	0.0025149859898042806	0.019215451365892262	0.03984676718793353	1.0
PTBXL	20001	10837	1	150	SPEC	True	0.1109597116147966	0.0029515403388217848	0.023045845409997268	0.04288035624633299	1.0
PTBXL	20001	10837	2	150	SPEC	True	0.09158975137898774	0.0025620797306698225	0.020396995747724404	0.04181358418700216	1.0
PTBXL	20001	10837	3	150	SPEC	True	0.11667753442820913	0.002996336647600709	0.022070112259447265	0.042033940148387114	1.0
PTBXL	20001	10837	4	150	SPEC	True	0.11538295191469716	0.002911624916847037	0.02162152279461637	0.04390634545862843	1.0
PTBXL	20001	10837	5	150	SPEC	True	0.11251396666241095	0.002752361851616545	0.022014434987096244	0.04035226575089889	1.0
PTBXL	20001	10837	6	150	SPEC	True	0.08789364480178372	0.0026978964646439756	0.021806453203031404	0.03924621022266981	1.0
PTBXL	20001	10837	7	150	SPEC	True	0.10657701320007607	0.0029267030559562506	0.022167692498329644	0.04081677644954305	1.0
PTBXL	20001	10837	8	150	SPEC	True	0.09093943764932079	0.0028872183512380347	0.022177849962773322	0.04015466009098389	1.0
PTBXL	20001	10837	9	150	SPEC	True	0.09154620346163819	0.0028057922164258452	0.02221853584315919	0.04402678286601724	1.0
PTBXL	20001	10837	10	150	SPEC	True	0.09477431556433928	0.00251631369787231	0.019204360323160266	0.039898942490362646	1.0
PTBXL	20001	10837	1	150	SG0SPEC	True	0.10881406648383568	0.00293975921373227	0.02304698806877689	0.040150486917928455	1.0
PTBXL	20001	10837	2	150	SG0SPEC	True	0.09103052584677383	0.00255353203237879	0.0204114912870751	0.03940063875644423	1.0
PTBXL	20001	10837	3	150	SG0SPEC	True	0.101238861295152	0.0029867099102631562	0.022082600987144402	0.04025046079490239	1.0
PTBXL	20001	10837	4	150	SG0SPEC	True	0.11472215378414773	0.0028987679420240807	0.021633121065567838	0.04240404779927992	1.0
PTBXL	20001	10837	5	150	SG0SPEC	True	0.10504556287991507	0.0027425941243017886	0.02202015486845639	0.03825073159648472	1.0
PTBXL	20001	10837	6	150	SG0SPEC	True	0.08583698546618435	0.00268794183128869	0.02181065448086796	0.03721937945797262	1.0
PTBXL	20001	10837	7	150	SG0SPEC	True	0.16435256279705607	0.0029188731289090837	0.022183219211139336	0.03966122333827808	1.0
PTBXL	20001	10837	8	150	SG0SPEC	True	0.08877853277342039	0.0028765219300821367	0.02219181165507872	0.03815175299650665	1.0
PTBXL	20001	10837	9	150	SG0SPEC	True	0.08771026128384998	0.002795320665262642	0.022228581353793866	0.040935404804059196	1.0
PTBXL	20001	10837	10	150	SG0SPEC	True	0.09397930483676538	0.0025094584626851484	0.019220642180221004	0.03876560828707162	1.0
PTBXL	20001	10837	1	150	TIK	True	0.10761511755774213	0.0029245219901441874	0.023015350116404	0.03630655100150315	1.0
PTBXL	20001	10837	2	150	TIK	True	0.09998687414230072	0.002541750326652588	0.020402801266173796	0.03600272882281595	1.0
PTBXL	20001	10837	3	150	TIK	True	0.10282970793131661	0.0029747174820661617	0.022058373946056066	0.03722345773360527	1.0
PTBXL	20001	10837	4	150	TIK	True	0.09910917113743757	0.002883104577984325	0.021607058276533562	0.03960295166905971	1.0
PTBXL	20001	10837	5	150	TIK	True	0.24838440305598783	0.0027292919160866783	0.021996012038116936	0.0353551874119272	1.0
PTBXL	20001	10837	6	150	TIK	True	0.08823530983574948	0.002674592822501754	0.021775832466794442	0.034186108027932996	1.0
PTBXL	20001	10837	7	150	TIK	True	0.10638780150942884	0.0029089691033553893	0.022154117641715453	0.0374564418118583	1.0
PTBXL	20001	10837	8	150	TIK	True	0.08881839959691294	0.0028624710114914464	0.02216156330990413	0.03550559722229583	1.0
PTBXL	20001	10837	9	150	TIK	True	0.08546183462947592	0.002780939519518929	0.02220915158621765	0.03683629455328832	1.0
PTBXL	20001	10837	10	150	TIK	True	0.10302738053391775	0.0025013860797702763	0.019208304892212664	0.03681271717423375	1.0
PTBXL	13671	14145	1	40	TIK	False	0.1409636708382205	0.002871564201814109	0.010757066297531035	0.024765278040905104	1.0
PTBXL	13671	14145	2	40	TIK	False	0.19483224840343802	0.002899437699523305	0.010011145988432113	0.030776547505085565	1.0
PTBXL	13671	14145	3	40	TIK	False	0.1812961176620601	0.002489349622728817	0.00861037866295568	0.02658099029114672	1.0
PTBXL	13671	14145	4	40	TIK	False	0.15514545642936445	0.002090029327043823	0.007618602520593432	0.023645443193295864	1.0
PTBXL	13671	14145	5	40	TIK	False	0.19315875777856617	0.0028859688147517353	0.009864755648738654	0.03721397615196598	1.0
PTBXL	13671	14145	6	40	TIK	False	0.4095523011605718	0.002328878063696695	0.008099314545356824	0.026746540477433953	1.0
PTBXL	13671	14145	7	40	TIK	False	0.16071725747862214	0.0021905882144566714	0.008001368416803906	0.028006559371539685	1.0
PTBXL	13671	14145	1	100	TIK	False	0.19405711649076365	0.0029884124110550274	0.010916107207820871	0.03676585379577107	1.0
PTBXL	13671	14145	2	100	TIK	False	0.19075294743850016	0.0030625118221453643	0.010404004338742941	0.04384124879239669	1.0
PTBXL	13671	14145	3	100	TIK	False	0.16900433362513956	0.002615569297582435	0.00879957759893595	0.037388312240304485	1.0
PTBXL	13671	14145	4	100	TIK	False	0.18888527124800317	0.0021698031726495484	0.007731245473035375	0.036253451513624926	1.0
PTBXL	13671	14145	5	100	TIK	False	0.3027703438846456	0.003050998237518156	0.010301854510162554	0.0598151395958432	1.0
PTBXL	13671	14145	6	100	TIK	False	0.17931471983751088	0.002441445360448874	0.008305692868347673	0.038576771328808386	1.0
PTBXL	13671	14145	7	100	TIK	False	0.199444001282188	0.002314900598901198	0.008274042418752913	0.04681770324677542	1.0
PTBXL	13671	14145	1	150	TIK	False	0.1930662229731801	0.002988470552492909	0.010917126880874055	0.0371733034914781	1.0
PTBXL	13671	14145	2	150	TIK	False	0.19225508895166973	0.0030632249642304015	0.010405336202174327	0.044099997223208766	1.0
PTBXL	13671	14145	3	150	TIK	False	0.17513768032269586	0.002615671041447428	0.00880073564928142	0.037384512093433395	1.0
PTBXL	13671	14145	4	150	TIK	False	0.1845640818050134	0.0021698095712642546	0.007731932516174142	0.036519192758439206	1.0
PTBXL	13671	14145	5	150	TIK	False	0.3048588572878058	0.0030509258044023953	0.010303560140882087	0.06002684277954493	1.0
PTBXL	13671	14145	6	150	TIK	False	0.17599033182015641	0.0024418993274113133	0.008306472822678167	0.03887369235156958	1.0
PTBXL	13671	14145	7	150	TIK	False	0.22741211215081772	0.0023147555392423794	0.008275207569138366	0.047271182312717784	1.0
PTBXL	13671	14145	1	150	FD	True	0.10387570226168173	0.0019345313104908108	0.009002219878091343	0.02792830395877231	1.0
PTBXL	13671	14145	2	150	FD	True	0.09366340811269408	0.0018911809321166789	0.008091892592420281	0.02468210258568869	1.0
PTBXL	13671	14145	3	150	FD	True	0.11359428342291951	0.0016551307313606692	0.0070865302385520615	0.024509198820637308	1.0
PTBXL	13671	14145	4	150	FD	True	0.10976176240769808	0.001393667585282713	0.0063639924595826946	0.027717149860749232	1.0
PTBXL	13671	14145	5	150	FD	True	0.108210347963433	0.0018970689708131473	0.008183034434006848	0.030765547386009482	1.0
PTBXL	13671	14145	6	150	FD	True	0.11923006144250298	0.0015355546172139583	0.006641308065172956	0.023383203198888147	1.0
PTBXL	13671	14145	7	150	FD	True	0.2677372216414785	0.0014505122478521567	0.006543310480422946	0.028026068669798267	1.0
PTBXL	13671	14145	1	150	SG	True	0.10510589996115774	0.0019330056830603422	0.009006925706761409	0.028189646043243876	1.0
PTBXL	13671	14145	2	150	SG	True	0.11621926786967858	0.0018884834207652885	0.00808902343110416	0.02480943368897157	1.0
PTBXL	13671	14145	3	150	SG	True	0.10906247051729392	0.0016534030495181419	0.007088217240164852	0.024703321996758325	1.0
PTBXL	13671	14145	4	150	SG	True	0.11553123140101744	0.0013928375030340492	0.006367358314238403	0.02809393553511871	1.0
PTBXL	13671	14145	5	150	SG	True	0.10394929536411726	0.001894934824021835	0.00817884518522409	0.030513474441693392	1.0
PTBXL	13671	14145	6	150	SG	True	0.11689981334984652	0.0015341049816717859	0.00664379329720993	0.02370712453244832	1.0
PTBXL	13671	14145	7	150	SG	True	0.2119576540271623	0.001449014608179633	0.00654257260485397	0.028143252380983582	1.0
PTBXL	13671	14145	1	150	SPEC	True	0.10388564082437757	0.0019345635355673795	0.009002223409386391	0.027929635311378223	1.0
PTBXL	13671	14145	2	150	SPEC	True	0.09329816947892515	0.0018912363803456147	0.008091941550066883	0.024690923440005015	1.0
PTBXL	13671	14145	3	150	SPEC	True	0.11373154654360423	0.0016551670448618514	0.007086550817374201	0.024511574627936204	1.0
PTBXL	13671	14145	4	150	SPEC	True	0.10968515256819074	0.0013936867404859678	0.0063639973681930235	0.027710457307460166	1.0
PTBXL	13671	14145	5	150	SPEC	True	0.10823279921595878	0.0018971148432358395	0.008183086514991283	0.030785149998436935	1.0
PTBXL	13671	14145	6	150	SPEC	True	0.11927742835325622	0.0015355860974931108	0.006641319213138221	0.02338208281033983	1.0
PTBXL	13671	14145	7	150	SPEC	True	0.2693524222360885	0.0014505459695224555	0.006543334632421488	0.028038928989343487	1.0
PTBXL	13671	14145	1	150	SG0SPEC	True	0.10027797638125668	0.00192840101992584	0.009009234844477021	0.029395501425630556	1.0
PTBXL	13671	14145	2	150	SG0SPEC	True	0.10127789362499115	0.0018810972741627086	0.008085138830447185	0.02458648860919977	1.0
PTBXL	13671	14145	3	150	SG0SPEC	True	0.24909047657964564	0.0016478314552808274	0.007087482719431826	0.024851634044231026	1.0
PTBXL	13671	14145	4	150	SG0SPEC	True	0.10773941822027862	0.0013894992091664747	0.006368872737369048	0.029217078458818675	1.0
PTBXL	13671	14145	5	150	SG0SPEC	True	0.1000790512736261	0.0018879021456202538	0.00817349474474319	0.028759117838269437	1.0
PTBXL	13671	14145	6	150	SG0SPEC	True	0.11503232263478838	0.001529199300860495	0.0066450661132661905	0.023934009959597984	1.0
PTBXL	13671	14145	7	150	SG0SPEC	True	0.12673088362102064	0.00144374118700116	0.006540471888190284	0.027668016173770273	1.0
PTBXL	13671	14145	1	150	TIK	True	0.11459727343344325	0.001923667253365098	0.009002521442989828	0.03174335280572862	1.0
PTBXL	13671	14145	2	150	TIK	True	0.10797746832398218	0.0018751422103995392	0.008078175001290475	0.024760852542219196	1.0
PTBXL	13671	14145	3	150	TIK	True	0.1107700193634579	0.0016408298554579281	0.007080917521851402	0.025484906494848282	1.0
PTBXL	13671	14145	4	150	TIK	True	0.11470642087488554	0.0013857580774078657	0.006366414105807565	0.031046450581161417	1.0
PTBXL	13671	14145	5	150	TIK	True	0.1173074098460749	0.001880236466773014	0.008149491079057295	0.026439499258522976	1.0
PTBXL	13671	14145	6	150	TIK	True	0.11731771271380892	0.0015243823180219355	0.006649415699070269	0.024806925972774143	1.0
PTBXL	13671	14145	7	150	TIK	True	0.15971778283502458	0.0014379871139568957	0.00653405864540141	0.027786863978828118	1.0
PTBXL	857	1078	1	40	TIK	False	0.17868922168874665	0.0022267115114942113	0.01107255189691299	0.10725820926009588	1.0
PTBXL	857	1078	2	40	TIK	False	0.1620619022062003	0.0024478176115749232	0.010799496615341816	0.08049545941203697	1.0
PTBXL	857	1078	3	40	TIK	False	0.1736559597692092	0.0024714570655741024	0.011195682004269177	0.08379600226726443	1.0
PTBXL	857	1078	4	40	TIK	False	0.15419154916369	0.0023819546485393866	0.01163521840709471	0.10330139064850362	1.0
PTBXL	857	1078	5	40	TIK	False	0.14767400253680943	0.0020333227035250353	0.0096546440044467	0.0958220978323347	1.0
PTBXL	857	1078	6	40	TIK	False	0.1438970036228102	0.002388509912654261	0.010166715180153569	0.06839773260000591	1.0
PTBXL	857	1078	7	40	TIK	False	0.17593824259849578	0.0021221639821844005	0.009541670236132558	0.08506178852973664	1.0
PTBXL	857	1078	8	40	TIK	False	0.16310961100307736	0.002014397837273333	0.010059547932340023	0.10541622735890908	1.0
PTBXL	857	1078	9	40	TIK	False	0.16868721434293826	0.002327162358572163	0.010849974322451739	0.08392199012444429	1.0
PTBXL	857	1078	10	40	TIK	False	0.15778172067132776	0.002545004501652213	0.010794664568985845	0.07442261958953456	1.0
PTBXL	857	1078	11	40	TIK	False	0.17619630110322224	0.0024467441378407517	0.01127080889902382	0.09498824538670589	1.0
PTBXL	857	1078	1	100	TIK	False	0.1951415595104972	0.002278435255173841	0.01104927009160489	0.1006777976672648	1.0
PTBXL	857	1078	2	100	TIK	False	0.14799301305616464	0.0025016000140226937	0.010788641014376021	0.06903642775834909	1.0
PTBXL	857	1078	3	100	TIK	False	0.13648088265790834	0.00255946346429339	0.011180442993989194	0.06889879087991285	1.0
PTBXL	857	1078	4	100	TIK	False	0.13988920932662585	0.0024372583000777173	0.01162665388170087	0.09278484277036834	1.0
PTBXL	857	1078	5	100	TIK	False	0.1500527201808828	0.0020803207736632442	0.009654188615861755	0.09007668434133505	1.0
PTBXL	857	1078	6	100	TIK	False	0.19210938783677386	0.002449268851361893	0.010200896684760003	0.0550245198602677	1.0
PTBXL	857	1078	7	100	TIK	False	0.18701811295595513	0.0021784849770694827	0.009565219069251828	0.07252204867108311	1.0
PTBXL	857	1078	8	100	TIK	False	0.17070660003386623	0.0020673347943747883	0.009989922222921829	0.09841684155139711	1.0
PTBXL	857	1078	9	100	TIK	False	0.18674439370278254	0.0023962687176958494	0.010853377512155501	0.06800597323046864	1.0
PTBXL	857	1078	10	100	TIK	False	0.1678244545034087	0.00262124342935073	0.010753880936420823	0.06058224523209246	1.0
PTBXL	857	1078	11	100	TIK	False	0.20657396594787678	0.0025006101493922103	0.011160081255239655	0.0851546447451335	1.0
PTBXL	857	1078	1	150	TIK	False	0.18722251585001132	0.0022791674699420145	0.011048604659637591	0.10070365425881339	1.0
PTBXL	857	1078	2	150	TIK	False	0.1514466991833528	0.0025016707484576003	0.010787911282139871	0.06905875039715925	1.0
PTBXL	857	1078	3	150	TIK	False	0.13738673798769935	0.002559619801196714	0.011179635064723024	0.06892651000751311	1.0
PTBXL	857	1078	4	150	TIK	False	0.1457044288158573	0.002437691549789049	0.011626885325744764	0.09280716336270829	1.0
PTBXL	857	1078	5	150	TIK	False	0.14582969262906148	0.0020809304870569945	0.009652950733729864	0.0901188680981512	1.0
PTBXL	857	1078	6	150	TIK	False	0.18534745478273543	0.0024490544578319225	0.01020018805059905	0.05522443692611174	1.0
PTBXL	857	1078	7	150	TIK	False	0.17872003785210608	0.002178700517196415	0.009564940231010335	0.07253798966754804	1.0
PTBXL	857	1078	8	150	TIK	False	0.16952189782017502	0.002067723891388609	0.009990120902822289	0.09846209429411418	1.0
PTBXL	857	1078	9	150	TIK	False	0.12610019555651159	0.00239615641192907	0.01085264608321096	0.06811290164029571	1.0
PTBXL	857	1078	10	150	TIK	False	0.16806958050456433	0.002621295880756196	0.010753296086974413	0.060665175117380156	1.0
PTBXL	857	1078	11	150	TIK	False	0.19417290698816697	0.0025009728258079196	0.011160257520187393	0.08518108640640965	1.0
PTBXL	857	1078	1	150	FD	True	0.10671407074501743	0.0015337866044846122	0.009001410461793057	0.1038845874520953	1.0
PTBXL	857	1078	2	150	FD	True	0.13481399112209932	0.0016528131520948035	0.008657165259606296	0.08295247690930808	1.0
PTBXL	857	1078	3	150	FD	True	0.09088050268050613	0.0016828365182004338	0.009074866793393813	0.08490115461697367	1.0
PTBXL	857	1078	4	150	FD	True	0.08944394980484131	0.001630488270914133	0.00945585574244671	0.10067576920554885	1.0
PTBXL	857	1078	5	150	FD	True	0.14864314076746385	0.001386552207452613	0.007781407471026497	0.09518291625314698	1.0
PTBXL	857	1078	6	150	FD	True	0.09947737815777051	0.0016128613485163553	0.008175090666797185	0.07251083056282909	1.0
PTBXL	857	1078	7	150	FD	True	0.09879468025951121	0.001438602266087157	0.007727485202390032	0.08575119082828493	1.0
PTBXL	857	1078	8	150	FD	True	0.10563415188155598	0.0013839041547541093	0.008120636660617743	0.10301871820348554	1.0
PTBXL	857	1078	9	150	FD	True	0.11035765028687981	0.001588681215655089	0.008761031184670748	0.08545817874939692	1.0
PTBXL	857	1078	10	150	FD	True	0.12904002883780447	0.0017050571939813044	0.008583806684404435	0.07828942998056759	1.0
PTBXL	857	1078	11	150	FD	True	0.1475290327806743	0.0016526974103879444	0.009030184053724268	0.09498902372757566	1.0
PTBXL	857	1078	1	150	SG	True	0.10573493397093935	0.0015324445447513395	0.009011650895045901	0.10408357689719924	1.0
PTBXL	857	1078	2	150	SG	True	0.1294874337992114	0.0016515031378459984	0.00866565340432592	0.08329519231442499	1.0
PTBXL	857	1078	3	150	SG	True	0.12879720137798534	0.0016811001979758911	0.0090867338233342	0.08528926379693824	1.0
PTBXL	857	1078	4	150	SG	True	0.08974379449103657	0.0016291765846198766	0.009466106690385574	0.10094482036697518	1.0
PTBXL	857	1078	5	150	SG	True	0.14440352299781942	0.0013850217939031114	0.007788446287337587	0.09538406816362988	1.0
PTBXL	857	1078	6	150	SG	True	0.09736904287075254	0.001611750038884407	0.008185277690945974	0.07292999706980265	1.0
PTBXL	857	1078	7	150	SG	True	0.1258948219321402	0.0014373500504539472	0.0077344948319757415	0.08610440511140967	1.0
PTBXL	857	1078	8	150	SG	True	0.10308162793253073	0.0013827768223050253	0.008129358154608616	0.103230248172953	1.0
PTBXL	857	1078	9	150	SG	True	0.10717735492605807	0.0015874319668687938	0.008772886961774883	0.08589243782146448	1.0
PTBXL	857	1078	10	150	SG	True	0.11383773552277318	0.001703603035037402	0.00859301784721366	0.07866789077351591	1.0
PTBXL	857	1078	11	150	SG	True	0.14879992659389446	0.0016512864166191136	0.009042757453649568	0.09527124581373367	1.0
PTBXL	857	1078	1	150	SPEC	True	0.10676763501483001	0.0015338131694507629	0.009001374535301955	0.10388331973450855	1.0
PTBXL	857	1078	2	150	SPEC	True	0.13487824976191265	0.0016528406465288197	0.00865714125483692	0.08294619806139784	1.0
PTBXL	857	1078	3	150	SPEC	True	0.0906508030261758	0.0016828723619883058	0.009074828177663101	0.0848931517902274	1.0
PTBXL	857	1078	4	150	SPEC	True	0.08944347811056343	0.0016305154937186954	0.009455820090930997	0.10067214697706416	1.0
PTBXL	857	1078	5	150	SPEC	True	0.14983336558060106	0.001386581883532242	0.007781383800146345	0.09518131542963906	1.0
PTBXL	857	1078	6	150	SPEC	True	0.09941468617443655	0.0016128859936927892	0.008175058486813151	0.0725015268716657	1.0
PTBXL	857	1078	7	150	SPEC	True	0.09863878013405325	0.0014386280271420822	0.007727468483310154	0.08574444988054508	1.0
PTBXL	857	1078	8	150	SPEC	True	0.1056984298630614	0.0013839271314138066	0.008120607412037292	0.10301702927687874	1.0
PTBXL	857	1078	9	150	SPEC	True	0.1104579215981437	0.0015887082580716345	0.008760988942701983	0.08544939606580643	1.0
PTBXL	857	1078	10	150	SPEC	True	0.12941985589400473	0.0017050878241003642	0.008583779012160403	0.07828145688100854	1.0
PTBXL	857	1078	11	150	SPEC	True	0.14755105737816612	0.0016527263944910242	0.009030141212579468	0.0949850786283216	1.0
PTBXL	857	1078	1	150	SG0SPEC	True	0.11005258438524601	0.0015291476638909323	0.009019062653265802	0.10435668579283486	1.0
PTBXL	857	1078	2	150	SG0SPEC	True	0.12937204297756705	0.001647439336361706	0.008671088241355894	0.0842005617186636	1.0
PTBXL	857	1078	3	150	SG0SPEC	True	0.13857182339784413	0.0016759262300740077	0.009094727472848374	0.08640603870381039	1.0
PTBXL	857	1078	4	150	SG0SPEC	True	0.09207402834131334	0.0016252567686776645	0.009473516863458705	0.10152719946394849	1.0
PTBXL	857	1078	5	150	SG0SPEC	True	0.15752136686325544	0.0013814019099505958	0.0077931597459948015	0.09573801742227324	1.0
PTBXL	857	1078	6	150	SG0SPEC	True	0.09939672233684302	0.0016077702790692242	0.00819202153104682	0.07422634164661895	1.0
PTBXL	857	1078	7	150	SG0SPEC	True	0.12176825447345163	0.0014337853596178222	0.0077390483931822655	0.08699731872956142	1.0
PTBXL	857	1078	8	150	SG0SPEC	True	0.09862078480470006	0.0013797580447705302	0.0081355111531717	0.1036044139468846	1.0
PTBXL	857	1078	9	150	SG0SPEC	True	0.10941002860986873	0.0015833723660393885	0.008781116996590786	0.08709782046871516	1.0
PTBXL	857	1078	10	150	SG0SPEC	True	0.21147705815391749	0.0016991774331525178	0.008598905710946656	0.07981395262495931	1.0
PTBXL	857	1078	11	150	SG0SPEC	True	0.13941510083025338	0.0016472645656102826	0.009051821489260922	0.09593055402379361	1.0
PTBXL	857	1078	1	150	TIK	True	0.08963137516638703	0.0015248942820516617	0.009027430205032834	0.10513451017745334	1.0
PTBXL	857	1078	2	150	TIK	True	0.13376303106711693	0.001642738559367269	0.008677279486498164	0.08586184519710557	1.0
PTBXL	857	1078	3	150	TIK	True	0.11083957180891643	0.0016684018868970145	0.009107271815708449	0.08846794988064409	1.0
PTBXL	857	1078	4	150	TIK	True	0.11390306050175139	0.0016203932666718711	0.0094813699986875	0.1028562432153026	1.0
PTBXL	857	1078	5	150	TIK	True	0.1118771093774471	0.0013770259856168417	0.007796168636953583	0.09657870934638879	1.0
PTBXL	857	1078	6	150	TIK	True	0.09836810112570597	0.0016030973200964712	0.008204590374683468	0.07651700749772444	1.0
PTBXL	857	1078	7	150	TIK	True	0.08719174953577796	0.0014300924965793124	0.0077446605755548716	0.08863018436785335	1.0
PTBXL	857	1078	8	150	TIK	True	0.10841574504188849	0.001376320431733872	0.008142679500965241	0.10456487401428066	1.0
PTBXL	857	1078	9	150	TIK	True	0.0941746928058254	0.0015778450149015195	0.00879447876751372	0.08928818474315688	1.0
PTBXL	857	1078	10	150	TIK	True	0.10149620430717365	0.0016943115267513034	0.008605861465417914	0.08183692885636497	1.0
PTBXL	857	1078	11	150	TIK	True	0.11714579710349321	0.0016429078287528444	0.009066472720962197	0.09731494137802317	1.0
PTBXL	5873	12340	1	40	TIK	False	0.15219274245328587	0.0015659981260563297	0.009159815977784555	0.020934686993761113	1.0
PTBXL	5873	12340	2	40	TIK	False	0.14606127471493177	0.002002634317364108	0.011247756531401433	0.018046868111559394	1.0
PTBXL	5873	12340	3	40	TIK	False	0.1096313795770644	0.0018465743345691718	0.010118322160634609	0.022175616685431984	1.0
PTBXL	5873	12340	4	40	TIK	False	0.11057170201410599	0.0018824196079995023	0.01020209080655544	0.02628173702373921	1.0
PTBXL	5873	12340	5	40	TIK	False	0.25292933003375107	0.0019170295337035015	0.01143746505778473	0.0186726732005626	1.0
PTBXL	5873	12340	6	40	TIK	False	0.1308188123726822	0.001537413293722714	0.009079805634518384	0.014788924446632056	1.0
PTBXL	5873	12340	7	40	TIK	False	0.25943655337842664	0.0019056801530029969	0.010828069082932565	0.013950598047033452	1.0
PTBXL	5873	12340	8	40	TIK	False	0.12024829468727581	0.0018190668900493671	0.010065659520041131	0.025789507712223457	1.0
PTBXL	5873	12340	9	40	TIK	False	0.1216046307880356	0.001810409482645616	0.010546204662114495	0.027019520174160358	1.0
PTBXL	5873	12340	1	100	TIK	False	0.11925644160875198	0.0016345244038490979	0.009166158280544354	0.0316260458160258	1.0
PTBXL	5873	12340	2	100	TIK	False	0.16464939250327254	0.0020802202644539373	0.011160713838110336	0.030095738890073744	1.0
PTBXL	5873	12340	3	100	TIK	False	0.20941107941835374	0.0019751175927732916	0.010105504209986023	0.049999860484323574	1.0
PTBXL	5873	12340	4	100	TIK	False	0.1928616021667991	0.0019882760222345677	0.010253442248184067	0.044364936402308514	1.0
PTBXL	5873	12340	5	100	TIK	False	0.10174610043870659	0.002014232008950384	0.01141149486507739	0.030274744024241147	1.0
PTBXL	5873	12340	6	100	TIK	False	0.30769593523079786	0.0016067651545702687	0.009023640884056456	0.02720210277746504	1.0
PTBXL	5873	12340	7	100	TIK	False	0.13299626737395168	0.00198034506260307	0.010782565375729808	0.028381822403322425	1.0
PTBXL	5873	12340	8	100	TIK	False	0.19006220555934164	0.0019330737985306106	0.010122218082117284	0.04114383736485058	1.0
PTBXL	5873	12340	9	100	TIK	False	0.10888192327381016	0.0019008637424542396	0.010493909839537413	0.044905798558496	1.0
PTBXL	5873	12340	1	150	TIK	False	0.11609406918189277	0.0016345420905032621	0.009166168993327643	0.031579567705816894	1.0
PTBXL	5873	12340	2	150	TIK	False	0.1674096353003407	0.002080323928693067	0.011160843747967992	0.030220250363825075	1.0
PTBXL	5873	12340	3	150	TIK	False	0.20305401053666025	0.001975414351628265	0.010105075834683699	0.050022902288275654	1.0
PTBXL	5873	12340	4	150	TIK	False	0.19995749233110482	0.0019883224800848714	0.010253158789271995	0.04434444823895222	1.0
PTBXL	5873	12340	5	150	TIK	False	0.09519193416850055	0.002014712193654388	0.011411241831510417	0.030412079488025944	1.0
PTBXL	5873	12340	6	150	TIK	False	0.3141285824485932	0.001607111671849	0.009023357135485454	0.027092631348997347	1.0
PTBXL	5873	12340	7	150	TIK	False	0.13132171384780095	0.001980923794266835	0.01078224141357621	0.028354535505076158	1.0
PTBXL	5873	12340	8	150	TIK	False	0.1867098080086956	0.0019332785709862033	0.010122379233701784	0.041118571060707786	1.0
PTBXL	5873	12340	9	150	TIK	False	0.10983965430060014	0.0019004069200575604	0.010493672219010562	0.04488578669131804	1.0
PTBXL	5873	12340	1	150	FD	True	0.10595313960977829	0.0011145328961813152	0.007896976896619999	0.02064545506928567	1.0
PTBXL	5873	12340	2	150	FD	True	0.10312494182252811	0.0014002633237159418	0.009590529671107448	0.024067410068105394	1.0
PTBXL	5873	12340	3	150	FD	True	0.07919003303861953	0.0013074213638488619	0.008761701055918364	0.026202507337268824	1.0
PTBXL	5873	12340	4	150	FD	True	0.08941189999841277	0.0012980798422702405	0.008819005957335903	0.02089092074486785	1.0
PTBXL	5873	12340	5	150	FD	True	0.08425200496886467	0.0013697915640130886	0.009879513410443061	0.020990648064640963	1.0
PTBXL	5873	12340	6	150	FD	True	0.13576237042346548	0.0010862187346311312	0.00783393765014362	0.0234920927864472	1.0
PTBXL	5873	12340	7	150	FD	True	0.06778046175818896	0.001345737179141187	0.009350725048502252	0.021261614443513054	1.0
PTBXL	5873	12340	8	150	FD	True	0.09319186597086732	0.001280516031811321	0.008653597809780348	0.02047988449428852	1.0
PTBXL	5873	12340	9	150	FD	True	0.07322555846866917	0.0012938203157795188	0.009069206880390127	0.026049553997253696	1.0
PTBXL	5873	12340	1	150	SG	True	0.10975647122132803	0.0011123939772872452	0.007907123015959684	0.02025218185079685	1.0
PTBXL	5873	12340	2	150	SG	True	0.10232275689825877	0.0013976943866977993	0.009605222379678098	0.023608384804865146	1.0
PTBXL	5873	12340	3	150	SG	True	0.07875730065259466	0.0013043920247300996	0.008771371581075842	0.02581831702809856	1.0
PTBXL	5873	12340	4	150	SG	True	0.08885949262466245	0.0012954478986667223	0.00882921251908143	0.020361704515460027	1.0
PTBXL	5873	12340	5	150	SG	True	0.08411957193896857	0.0013671190050521906	0.00989170057155223	0.020721289030706427	1.0
PTBXL	5873	12340	6	150	SG	True	0.18805400976008957	0.0010836955850383073	0.00784582387435454	0.023174752120401692	1.0
PTBXL	5873	12340	7	150	SG	True	0.06585762603612971	0.0013432923876113294	0.009365144188771612	0.020993000112078542	1.0
PTBXL	5873	12340	8	150	SG	True	0.09271232702017491	0.00127778387946898	0.008662985824523833	0.01993950278630981	1.0
PTBXL	5873	12340	9	150	SG	True	0.07417962699264836	0.0012908741938525872	0.009082458070770322	0.025289535185156774	1.0
PTBXL	5873	12340	1	150	SPEC	True	0.10595002584860247	0.0011145730868272771	0.007896942702688163	0.020667392869495236	1.0
PTBXL	5873	12340	2	150	SPEC	True	0.1031453083886453	0.0014003117003131783	0.009590476757474238	0.0240977083414803	1.0
PTBXL	5873	12340	3	150	SPEC	True	0.07921747824721305	0.0013074792694689214	0.008761668431945946	0.02622694225179153	1.0
PTBXL	5873	12340	4	150	SPEC	True	0.08935487730657012	0.0012981307806981032	0.008818972729679147	0.02091699995097833	1.0
PTBXL	5873	12340	5	150	SPEC	True	0.08430155136364531	0.0013698411130421498	0.009879471182151304	0.021011387628391193	1.0
PTBXL	5873	12340	6	150	SPEC	True	0.13534022776891777	0.00108626565466823	0.007833891895849487	0.023515068308096358	1.0
PTBXL	5873	12340	7	150	SPEC	True	0.0678250767705177	0.0013457834823465058	0.009350668678501612	0.02128540302467393	1.0
PTBXL	5873	12340	8	150	SPEC	True	0.09325675548424257	0.0012805676421282154	0.008653568196652979	0.020510627299736628	1.0
PTBXL	5873	12340	9	150	SPEC	True	0.07323848316661342	0.0012938760318699357	0.009069161382358233	0.026084925540592867	1.0
PTBXL	5873	12340	1	150	SG0SPEC	True	0.1267907603616136	0.0011076991457688544	0.0079146099996337	0.018806539726752003	1.0
PTBXL	5873	12340	2	150	SG0SPEC	True	0.10112689153888527	0.0013918694374431457	0.009616494890204594	0.02138041550663205	1.0
PTBXL	5873	12340	3	150	SG0SPEC	True	0.07543658145982936	0.0012972782004528158	0.00877924636727102	0.02375412246885218	1.0
PTBXL	5873	12340	4	150	SG0SPEC	True	0.08904520944981734	0.0012891205247592887	0.008837014104466783	0.01809327829200918	1.0
PTBXL	5873	12340	5	150	SG0SPEC	True	0.18528684793674446	0.0013615718854094992	0.009901002973196564	0.01920977807124796	1.0
PTBXL	5873	12340	6	150	SG0SPEC	True	0.1436985205963855	0.0010785903624729407	0.007855003277856551	0.021712364321140938	1.0
PTBXL	5873	12340	7	150	SG0SPEC	True	0.0629836931532407	0.0013377378117723528	0.009376425639858075	0.019447610730521994	1.0
PTBXL	5873	12340	8	150	SG0SPEC	True	0.08897571166241712	0.0012717859696433598	0.008670168351761404	0.017421776033607173	1.0
PTBXL	5873	12340	9	150	SG0SPEC	True	0.07515572096564381	0.001284053153945226	0.00909243404101597	0.02251434418921224	1.0
PTBXL	5873	12340	1	150	TIK	True	0.12458306163954387	0.001100907217840644	0.007919065428055783	0.017777716758687223	1.0
PTBXL	5873	12340	2	150	TIK	True	0.10289210138117787	0.0013827284200267618	0.00962829079443271	0.020054657350598196	1.0
PTBXL	5873	12340	3	150	TIK	True	0.07036160063342334	0.001285551913025174	0.008783569448531134	0.020548621213057245	1.0
PTBXL	5873	12340	4	150	TIK	True	0.10016567998504253	0.0012788176278056428	0.008842161969669202	0.01511466652448656	1.0
PTBXL	5873	12340	5	150	TIK	True	0.11830050026989376	0.001351925001935026	0.009905462057139262	0.017406987380547207	1.0
PTBXL	5873	12340	6	150	TIK	True	0.11276689355257305	0.0010708671232172622	0.007862239911047536	0.0205785907200623	1.0
PTBXL	5873	12340	7	150	TIK	True	0.0710292624190472	0.0013285647446655965	0.009385409321910253	0.01810245798777021	1.0
PTBXL	5873	12340	8	150	TIK	True	0.08599654926215727	0.0012627319095885705	0.008673345811878478	0.015065984511949054	1.0
PTBXL	5873	12340	9	150	TIK	True	0.08787124914198863	0.0012727031964884488	0.009102120973174864	0.019521035185416327	1.0
PTBXL	18409	9178	1	40	TIK	False	0.16735047704761802	0.00359801535139098	0.023528620151444756	0.012256052931541824	1.0
PTBXL	18409	9178	2	40	TIK	False	0.20382006321217394	0.0038109237018871174	0.02456456529049	0.016264329361926563	1.0
PTBXL	18409	9178	3	40	TIK	False	0.20075740172225912	0.0037698026244366626	0.024323788213318997	0.0212900697388494	1.0
PTBXL	18409	9178	4	40	TIK	False	0.13024820044557386	0.0035721695795408793	0.021867808433059677	0.022729000233691312	1.0
PTBXL	18409	9178	5	40	TIK	False	0.14392942035956008	0.0037260764915418667	0.02299253138427119	0.024408002444754027	1.0
PTBXL	18409	9178	6	40	TIK	False	0.15394972160631648	0.004007715981868922	0.026091858169596055	0.013163844924217348	1.0
PTBXL	18409	9178	7	40	TIK	False	0.1559348280522895	0.0038877359706453625	0.025287774501115707	0.013493917541713484	1.0
PTBXL	18409	9178	8	40	TIK	False	0.17409665498904436	0.003747247859770239	0.02409211549491808	0.013086360711831372	1.0
PTBXL	18409	9178	9	40	TIK	False	0.14505783586229062	0.003786176962826193	0.02407000854564728	0.017600970195042653	1.0
PTBXL	18409	9178	1	100	TIK	False	0.15786041141505372	0.0037726130326409075	0.023525502873241632	0.031753760761730386	1.0
PTBXL	18409	9178	2	100	TIK	False	0.2528578126860894	0.003955431817814388	0.02461067651950672	0.019098136804428473	1.0
PTBXL	18409	9178	3	100	TIK	False	1.1387425905549093	0.003906964496976704	0.024399190995415383	0.028298175713877667	1.0
PTBXL	18409	9178	4	100	TIK	False	0.13638884386997122	0.0037040516877047745	0.02198147992574099	0.026794694331518966	1.0
PTBXL	18409	9178	5	100	TIK	False	0.2592412760494255	0.0038457373830310545	0.023074539122983934	0.027967846058040743	1.0
PTBXL	18409	9178	6	100	TIK	False	0.1393256153802211	0.004194267795848532	0.026109203187101183	0.03291878529063169	1.0
PTBXL	18409	9178	7	100	TIK	False	0.16368027020039894	0.004033944530792347	0.025575263408131637	0.02539211670202892	1.0
PTBXL	18409	9178	8	100	TIK	False	0.16678108529048993	0.003920953648977939	0.024203221016446383	0.017877367433563992	1.0
PTBXL	18409	9178	9	100	TIK	False	0.1570512571054664	0.003972951499061613	0.024133359584802744	0.026783777759745917	1.0
PTBXL	18409	9178	1	150	TIK	False	0.1567657988707429	0.0037739219056776847	0.02352322740821794	0.03198181360655554	1.0
PTBXL	18409	9178	2	150	TIK	False	0.2545252426554339	0.003956781077132053	0.02460903145870188	0.01919706716708481	1.0
PTBXL	18409	9178	3	150	TIK	False	0.977881904325527	0.0039084299570322925	0.02439721867317237	0.02857494754132112	1.0
PTBXL	18409	9178	4	150	TIK	False	0.13553216004318494	0.003705666366241453	0.021979300636197442	0.027419630267785666	1.0
PTBXL	18409	9178	5	150	TIK	False	0.23561244381975335	0.0038477259523099208	0.023072671507289373	0.028340567387233395	1.0
PTBXL	18409	9178	6	150	TIK	False	0.1372896150054396	0.004195659717725166	0.026108173436947667	0.03322721058106115	1.0
PTBXL	18409	9178	7	150	TIK	False	0.16307602513401032	0.004035100562199482	0.02557447404852949	0.025563017437438634	1.0
PTBXL	18409	9178	8	150	TIK	False	0.16513342158422328	0.003922858405670757	0.02420131887143804	0.018061834392930364	1.0
PTBXL	18409	9178	9	150	TIK	False	0.155321074175751	0.003975254912272932	0.024131641094206964	0.02698467939577378	1.0
PTBXL	18409	9178	1	150	FD	True	0.16920591323635953	0.0023973760933659995	0.018691033202961196	0.02410760852392533	1.0
PTBXL	18409	9178	2	150	FD	True	0.12044023981188443	0.0025053818429360136	0.019381621307725038	0.020071091538537388	1.0
PTBXL	18409	9178	3	150	FD	True	0.09194062233867704	0.0024990283304939086	0.01922472844466207	0.024481456734490942	1.0
PTBXL	18409	9178	4	150	FD	True	0.08850908296415963	0.0023876930073978243	0.01723956069523422	0.027995274929881866	1.0
PTBXL	18409	9178	5	150	FD	True	0.08799420257698953	0.0024977964451670825	0.018251524843095928	0.028516757145515836	1.0
PTBXL	18409	9178	6	150	FD	True	0.11350308803018327	0.0026749309189431814	0.020574557322135725	0.023696557474584486	1.0
PTBXL	18409	9178	7	150	FD	True	0.09302713818779425	0.0025945295452443635	0.020315897741133494	0.018681762076072778	1.0
PTBXL	18409	9178	8	150	FD	True	0.09693392002576384	0.0025029381106582566	0.01905477734819449	0.018897003792768246	1.0
PTBXL	18409	9178	9	150	FD	True	0.11671791504010832	0.002508944893748454	0.019041710919468414	0.02358743258284791	1.0
PTBXL	18409	9178	1	150	SG	True	0.16922950820942675	0.0023913076411276463	0.018699828510380486	0.02349672735604479	1.0
PTBXL	18409	9178	2	150	SG	True	0.12853847478401606	0.0025002688440331298	0.019387762110892444	0.020149409959549034	1.0
PTBXL	18409	9178	3	150	SG	True	0.09226845994503433	0.0024938215772708256	0.019229678204375874	0.024543261783129964	1.0
PTBXL	18409	9178	4	150	SG	True	0.08830481764802296	0.0023826277743598094	0.017242316399909065	0.02803990268741677	1.0
PTBXL	18409	9178	5	150	SG	True	0.08873284263380918	0.002492149955215126	0.01825842325881389	0.02864501265908826	1.0
PTBXL	18409	9178	6	150	SG	True	0.11364292791389509	0.0026685575891443876	0.02058304660391365	0.023188662845107295	1.0
PTBXL	18409	9178	7	150	SG	True	0.0938061706407061	0.0025897261733658144	0.020322617288485733	0.018585597246026896	1.0
PTBXL	18409	9178	8	150	SG	True	0.09688319607041593	0.002497996937945283	0.019059572644482423	0.018913303028630007	1.0
PTBXL	18409	9178	9	150	SG	True	0.12019597338079183	0.0025030424578668113	0.019047274898726124	0.02345773914812305	1.0
PTBXL	18409	9178	1	150	SPEC	True	0.16929119674315588	0.002397488113312685	0.018691001571760325	0.02414225557748152	1.0
PTBXL	18409	9178	2	150	SPEC	True	0.12037350703886374	0.0025054768470168863	0.019381602102060216	0.02007353562919515	1.0
PTBXL	18409	9178	3	150	SPEC	True	0.09192474199742356	0.0024991241452950036	0.019224710236360337	0.024483990897818313	1.0
PTBXL	18409	9178	4	150	SPEC	True	0.088522235080324	0.0023877864926369584	0.017239563260911715	0.028004707908621123	1.0
PTBXL	18409	9178	5	150	SPEC	True	0.08799207944616304	0.0024978989197399046	0.01825149746169097	0.028517642000963024	1.0
PTBXL	18409	9178	6	150	SPEC	True	0.11354789401109765	0.0026750470128198848	0.020574524605900698	0.02372677885515373	1.0
PTBXL	18409	9178	7	150	SPEC	True	0.09302454060855629	0.0025946202441259475	0.020315876371997887	0.018693732381621374	1.0
PTBXL	18409	9178	8	150	SPEC	True	0.09694424209458395	0.002503030198039842	0.019054759601770797	0.01890323612542048	1.0
PTBXL	18409	9178	9	150	SPEC	True	0.11673475582098772	0.0025090527109096466	0.0190416867418049	0.023606784390882946	1.0
PTBXL	18409	9178	1	150	SG0SPEC	True	0.13403804295876348	0.002378717810266036	0.01870619128170322	0.020837573736014775	1.0
PTBXL	18409	9178	2	150	SG0SPEC	True	0.1608847924158167	0.00248910210334286	0.01939222599506313	0.02084350698047274	1.0
PTBXL	18409	9178	3	150	SG0SPEC	True	0.09383188821656642	0.0024831096068856293	0.019233780112436014	0.024997384194940495	1.0
PTBXL	18409	9178	4	150	SG0SPEC	True	0.087505828071313	0.002372294815070217	0.017243300014500494	0.028894814071172243	1.0
PTBXL	18409	9178	5	150	SG0SPEC	True	0.08971334148161204	0.0024814282578974217	0.01826372456658494	0.02959376639950138	1.0
PTBXL	18409	9178	6	150	SG0SPEC	True	0.11025949302726057	0.0026563009517465348	0.02058976763997611	0.02077842982304939	1.0
PTBXL	18409	9178	7	150	SG0SPEC	True	0.09337309570588237	0.0025789589940430914	0.02032823617098826	0.01802270267153106	1.0
PTBXL	18409	9178	8	150	SG0SPEC	True	0.09573511985065972	0.0024870459730345546	0.01906317287325894	0.0196839535938533	1.0
PTBXL	18409	9178	9	150	SG0SPEC	True	0.11536334907738181	0.0024914753408654586	0.019051725871016018	0.02284241084837303	1.0
PTBXL	18409	9178	1	150	TIK	True	0.1095221049385101	0.0023622652076739177	0.018697300398567963	0.01855351910030238	1.0
PTBXL	18409	9178	2	150	TIK	True	0.12320094680665675	0.0024772999683413985	0.019376961992797904	0.0221357487562603	1.0
PTBXL	18409	9178	3	150	TIK	True	0.1013326642175445	0.002471526034796137	0.019218459010255907	0.026216003774471537	1.0
PTBXL	18409	9178	4	150	TIK	True	0.09828268433508941	0.002359897874040044	0.017227294603996413	0.031000307626132553	1.0
PTBXL	18409	9178	5	150	TIK	True	0.09334485660526398	0.0024689430646964	0.01825386390459861	0.03127711065487254	1.0
PTBXL	18409	9178	6	150	TIK	True	0.12154650112949893	0.002642412984209952	0.020583088398371446	0.018740346951443113	1.0
PTBXL	18409	9178	7	150	TIK	True	0.09429536171523006	0.0025668965007903406	0.02031348128203354	0.01924500169598694	1.0
PTBXL	18409	9178	8	150	TIK	True	0.09769498470762131	0.0024727266120142637	0.01904565591205771	0.021152835649551952	1.0
PTBXL	18409	9178	9	150	TIK	True	0.10878516980233024	0.002478916554132067	0.019035898393469163	0.02415606221165348	1.0
PTBXL	18897	15548	1	40	TIK	False	0.13834528722780054	0.0016199517017991135	0.008432969787257877	0.052562147247259376	1.0
PTBXL	18897	15548	2	40	TIK	False	0.14794287314314056	0.0013655292370742852	0.007669032772201362	0.051445327409381625	1.0
PTBXL	18897	15548	3	40	TIK	False	0.15507757936860878	0.0015008986203593371	0.007648104926128968	0.04292329677873719	1.0
PTBXL	18897	15548	4	40	TIK	False	0.1747947999657721	0.001684473373137418	0.008237789775992856	0.04447484381836425	1.0
PTBXL	18897	15548	5	40	TIK	False	0.140436403875537	0.0014297006697340583	0.0074931861648595225	0.04167496370603075	1.0
PTBXL	18897	15548	6	40	TIK	False	0.13505190848589527	0.0013560216930163	0.007900836136092134	0.056927378174631435	1.0
PTBXL	18897	15548	7	40	TIK	False	0.12285728787529573	0.001502291053244136	0.007417165223321466	0.04502609916416483	1.0
PTBXL	18897	15548	1	100	TIK	False	0.1519000109035921	0.001728871633751194	0.00838131078801272	0.06313199259527516	1.0
PTBXL	18897	15548	2	100	TIK	False	0.1772276442643606	0.0014681390062775328	0.0075355929227334415	0.060352868844986925	1.0
PTBXL	18897	15548	3	100	TIK	False	0.17903490087935917	0.0016435936246301103	0.007687928407352862	0.06551327680747135	1.0
PTBXL	18897	15548	4	100	TIK	False	0.19057566095207917	0.00184858619007918	0.008236118654545677	0.05982702170599465	1.0
PTBXL	18897	15548	5	100	TIK	False	0.19143727847242917	0.0015481034135902334	0.00744746776188388	0.057720753170275	1.0
PTBXL	18897	15548	6	100	TIK	False	0.17973047008984394	0.0014482534801111646	0.007712612095750264	0.06576653707704291	1.0
PTBXL	18897	15548	7	100	TIK	False	0.16211649400154687	0.0016862224621291182	0.007582249472340032	0.07079907973115131	1.0
PTBXL	18897	15548	1	150	TIK	False	0.14996429117065369	0.00172950270246641	0.00838169886451343	0.06352636711259406	1.0
PTBXL	18897	15548	2	150	TIK	False	0.17135086488733153	0.0014686679711070373	0.007535019919896391	0.060731995546368316	1.0
PTBXL	18897	15548	3	150	TIK	False	0.17850605114661305	0.0016443312416552463	0.0076880934579689406	0.06596104684031223	1.0
PTBXL	18897	15548	4	150	TIK	False	0.19000701495497996	0.0018494481561438158	0.00823563416898464	0.05999609241967057	1.0
PTBXL	18897	15548	5	150	TIK	False	0.18934730016788268	0.0015488671233708027	0.007447814592976635	0.05786960313017799	1.0
PTBXL	18897	15548	6	150	TIK	False	0.1628915773946867	0.0014485123447445314	0.007711803865982698	0.06597760448866796	1.0
PTBXL	18897	15548	7	150	TIK	False	0.16404984797969102	0.0016873976010726684	0.0075819015869966755	0.07120801924172128	1.0
PTBXL	18897	15548	1	150	FD	True	0.19018883384569796	0.0011706006912683635	0.006877606598962509	0.05211003743903482	1.0
PTBXL	18897	15548	2	150	FD	True	0.09706810209719431	0.0010137537492037293	0.006410788253911944	0.05516435960837416	1.0
PTBXL	18897	15548	3	150	FD	True	0.15080774550601939	0.001062840206269683	0.0062581784781868145	0.04355903801439891	1.0
PTBXL	18897	15548	4	150	FD	True	0.11884295229045844	0.0011885865118547872	0.006711207519954252	0.04439627759489912	1.0
PTBXL	18897	15548	5	150	FD	True	0.11356188988337858	0.0010393597338325495	0.006141885779722921	0.04401912690314773	1.0
PTBXL	18897	15548	6	150	FD	True	0.08017430944164566	0.0010152715025600492	0.006631073297702386	0.06169910343832463	1.0
PTBXL	18897	15548	7	150	FD	True	0.15126793310799178	0.0010636978783480197	0.005976055369704843	0.04734679532686974	1.0
PTBXL	18897	15548	1	150	SG	True	0.20623057357582464	0.0011685017131944692	0.006889458321646784	0.052307641656349664	1.0
PTBXL	18897	15548	2	150	SG	True	0.09735660053214809	0.0010119055905456	0.0064259246434429035	0.05524132670657793	1.0
PTBXL	18897	15548	3	150	SG	True	0.1536076466320464	0.0010610222720205459	0.006263854155016059	0.04322259917853335	1.0
PTBXL	18897	15548	4	150	SG	True	0.11377676195130428	0.0011862978908467228	0.006718728458924221	0.04440148675403003	1.0
PTBXL	18897	15548	5	150	SG	True	0.11409434490734549	0.0010374887573949135	0.006154682993008868	0.04387984059250387	1.0
PTBXL	18897	15548	6	150	SG	True	0.0799449306618131	0.001013287606170016	0.0066498705322503016	0.06161829999336103	1.0
PTBXL	18897	15548	7	150	SG	True	0.17636016556121195	0.0010607059831599494	0.005977159912220271	0.04672377182113683	1.0
PTBXL	18897	15548	1	150	SPEC	True	0.1899191814536932	0.0011706407819559992	0.006877550297789135	0.052108564417784435	1.0
PTBXL	18897	15548	2	150	SPEC	True	0.09706962479115357	0.0010137888280197026	0.00641071490159974	0.05516736909017168	1.0
PTBXL	18897	15548	3	150	SPEC	True	0.15094016676885924	0.0010628767287306658	0.006258156049881632	0.043583157781965635	1.0
PTBXL	18897	15548	4	150	SPEC	True	0.11899835072866227	0.001188633200980468	0.0067111818435702485	0.04440796668091221	1.0
PTBXL	18897	15548	5	150	SPEC	True	0.11361123043857332	0.0010393961201483114	0.006141826879479031	0.04404040261187598	1.0
PTBXL	18897	15548	6	150	SPEC	True	0.08017590778983222	0.0010153088526156013	0.006630979916668742	0.061708809494630264	1.0
PTBXL	18897	15548	7	150	SPEC	True	0.15100203088296485	0.0010637582334662914	0.005976054306912335	0.04738376537503668	1.0
PTBXL	18897	15548	1	150	SG0SPEC	True	0.2123713652703383	0.0011641784011590973	0.006899958563072323	0.052459195221727	1.0
PTBXL	18897	15548	2	150	SG0SPEC	True	0.0972408528621129	0.0010080340572973816	0.006439333372150558	0.05526957401691921	1.0
PTBXL	18897	15548	3	150	SG0SPEC	True	0.1462028519763005	0.0010561957567030175	0.006269544459653799	0.04147569712320501	1.0
PTBXL	18897	15548	4	150	SG0SPEC	True	0.11623591898762374	0.0011802261050339062	0.006725219605248571	0.044410578482932644	1.0
PTBXL	18897	15548	5	150	SG0SPEC	True	0.109063036962498	0.0010334836573365543	0.0061657648111928766	0.044021293981834304	1.0
PTBXL	18897	15548	6	150	SG0SPEC	True	0.08094824184303571	0.00100908572176479	0.006666299417639425	0.061188486958389	1.0
PTBXL	18897	15548	7	150	SG0SPEC	True	0.11991380463867152	0.001053981784484612	0.005979290255610127	0.04356091019242562	1.0
PTBXL	18897	15548	1	150	TIK	True	0.13590401091681895	0.0011564191464993373	0.006919708335695332	0.052716519586957784	1.0
PTBXL	18897	15548	2	150	TIK	True	0.09745838911737516	0.0009996769790182628	0.006466977168474272	0.05563529024581095	1.0
PTBXL	18897	15548	3	150	TIK	True	0.12389049550989763	0.001047075922860598	0.006277024382479178	0.04106593469934904	1.0
PTBXL	18897	15548	4	150	TIK	True	0.1511921716500895	0.001169073760259422	0.006735424758426612	0.0452703987578205	1.0
PTBXL	18897	15548	5	150	TIK	True	0.10480209075184349	0.0010256860252047	0.006189213029038659	0.04523578946940605	1.0
PTBXL	18897	15548	6	150	TIK	True	0.08347137155009686	0.0009999865683116606	0.006702157360422336	0.06126248733115121	1.0
PTBXL	18897	15548	7	150	TIK	True	0.11306566980827255	0.0010433392761716204	0.005979334920960941	0.03921042040809246	1.0
PTBXL	7772	1056	1	40	TIK	False	0.1191537464538667	0.0013003464467333892	0.010736021989375538	0.0669058618779011	1.0
PTBXL	7772	1056	2	40	TIK	False	0.1257278120388398	0.0013033527056933254	0.011792023259244288	0.06985963422920681	1.0
PTBXL	7772	1056	3	40	TIK	False	0.12320516154550061	0.0012908504966062748	0.011352393044069604	0.07778431546643995	1.0
PTBXL	7772	1056	4	40	TIK	False	0.13542148824758557	0.0012949707997240555	0.010896459399366233	0.06724942340858144	1.0
PTBXL	7772	1056	5	40	TIK	False	0.11306519900191075	0.0012928505772196717	0.01117486601212175	0.06965629818351968	1.0
PTBXL	7772	1056	6	40	TIK	False	0.1419974271011985	0.0012727262455878437	0.011490667881177802	0.08038668082567835	1.0
PTBXL	7772	1056	7	40	TIK	False	0.1635562284665431	0.0013196442288390966	0.011702452421209056	0.08114011535602476	1.0
PTBXL	7772	1056	8	40	TIK	False	0.12067701696914587	0.0011396029556933402	0.0095758577925779	0.06976395844321884	1.0
PTBXL	7772	1056	9	40	TIK	False	0.11152554684754945	0.0012474703223244229	0.010883998769369933	0.06493669231634067	1.0
PTBXL	7772	1056	1	100	TIK	False	0.19794039440600544	0.0014474373351425767	0.010802390444942692	0.09504826451035495	1.0
PTBXL	7772	1056	2	100	TIK	False	0.16280869503332082	0.0014276212728983747	0.011831371240293443	0.07946671179712234	1.0
PTBXL	7772	1056	3	100	TIK	False	0.1532031908663981	0.0014085671638624506	0.011403532907440093	0.09261304912597577	1.0
PTBXL	7772	1056	4	100	TIK	False	0.1520962223830172	0.0013701645161396953	0.010957376144930024	0.07873163715904694	1.0
PTBXL	7772	1056	5	100	TIK	False	0.16892992236945942	0.0013863311188723145	0.011203953990186737	0.07242828023067598	1.0
PTBXL	7772	1056	6	100	TIK	False	0.23804869692933386	0.001377299810869725	0.011526480779408484	0.09921143987483699	1.0
PTBXL	7772	1056	7	100	TIK	False	0.1614135412060709	0.001440863379498359	0.011807961764911213	0.09876258323826974	1.0
PTBXL	7772	1056	8	100	TIK	False	0.16594258918702295	0.0012216865032834401	0.009574017752290439	0.08227037787302986	1.0
PTBXL	7772	1056	9	100	TIK	False	0.18390864731527287	0.0013593265879509196	0.010961540163171211	0.082273631168737	1.0
PTBXL	7772	1056	1	150	TIK	False	0.21134747007258947	0.0014475454875792861	0.01080240086636838	0.0954057432074876	1.0
PTBXL	7772	1056	2	150	TIK	False	0.1635959059381255	0.0014274934129426115	0.011831107291820919	0.07937072374356706	1.0
PTBXL	7772	1056	3	150	TIK	False	0.15552865763439955	0.001409087733322658	0.011403979807467211	0.09243394834190413	1.0
PTBXL	7772	1056	4	150	TIK	False	0.15313311079026465	0.00137060848024197	0.010957306542785754	0.07860975700570076	1.0
PTBXL	7772	1056	5	150	TIK	False	0.1685111386674672	0.0013867997625634232	0.011203684461498708	0.07265529240109163	1.0
PTBXL	7772	1056	6	150	TIK	False	0.24169267076845985	0.0013778072740166579	0.011525712540950988	0.0994475915602872	1.0
PTBXL	7772	1056	7	150	TIK	False	0.16268435183474528	0.0014415417587089732	0.01180834803719652	0.09865018775521964	1.0
PTBXL	7772	1056	8	150	TIK	False	0.17129634181029268	0.0012226380041746052	0.009573560906315134	0.08233577498960291	1.0
PTBXL	7772	1056	9	150	TIK	False	0.1836595807982327	0.0013599006977783954	0.010961437183023033	0.08243053690883936	1.0
PTBXL	7772	1056	1	150	FD	True	0.10454926969489761	0.0010119428749990008	0.010276583927965962	0.07011460825959362	1.0
PTBXL	7772	1056	2	150	FD	True	0.10703098046683332	0.0010034881988139441	0.011195465848981984	0.06885145716423283	1.0
PTBXL	7772	1056	3	150	FD	True	0.10338934454899558	0.0010094507963070987	0.010805782713210851	0.069252615327834	1.0
PTBXL	7772	1056	4	150	FD	True	0.10619870365147244	0.001008080594048121	0.010432119913998833	0.06257350204770554	1.0
PTBXL	7772	1056	5	150	FD	True	0.09493297822782103	0.0010000399566824929	0.010680479891477114	0.06701102516691362	1.0
PTBXL	7772	1056	6	150	FD	True	0.1109923547465716	0.0009806820208271474	0.01096518651246344	0.07646874814395034	1.0
PTBXL	7772	1056	7	150	FD	True	0.09783445400479672	0.0010043555873157136	0.011022833288452081	0.07519604951385894	1.0
PTBXL	7772	1056	8	150	FD	True	0.09808332326052398	0.0008941205541297925	0.009090959377412017	0.06249011404891847	1.0
PTBXL	7772	1056	9	150	FD	True	0.11233259320603305	0.0009694242725603347	0.010355360226373091	0.06275882432036624	1.0
PTBXL	7772	1056	1	150	SG	True	0.10387248443806436	0.0010098432607297527	0.010282322119700898	0.06953359232981321	1.0
PTBXL	7772	1056	2	150	SG	True	0.10608269251852971	0.0010018028597233157	0.011203098434385399	0.06858960711102081	1.0
PTBXL	7772	1056	3	150	SG	True	0.10346782625757989	0.0010076503106256696	0.01081062493659784	0.06909219733153416	1.0
PTBXL	7772	1056	4	150	SG	True	0.10587901457117235	0.0010070927498238695	0.010437806654099782	0.06239590848334875	1.0
PTBXL	7772	1056	5	150	SG	True	0.09482328313154668	0.0009985445218184087	0.01068731903162731	0.06690673425420646	1.0
PTBXL	7772	1056	6	150	SG	True	0.11163976501710887	0.0009791388809845456	0.010971606471354613	0.07597110533315748	1.0
PTBXL	7772	1056	7	150	SG	True	0.09826503979463781	0.0010022577369759198	0.011025083134015165	0.07479439549403806	1.0
PTBXL	7772	1056	8	150	SG	True	0.09587895886139869	0.0008922734518497007	0.00909748412408872	0.06218739837210106	1.0
PTBXL	7772	1056	9	150	SG	True	0.1118045487735607	0.000968225062352691	0.010361561476385495	0.06232369592358989	1.0
PTBXL	7772	1056	1	150	SPEC	True	0.10460163268276154	0.0010119841139534917	0.010276565355502029	0.07015285676092028	1.0
PTBXL	7772	1056	2	150	SPEC	True	0.10706595038625348	0.0010035211700182168	0.011195437566875636	0.06887367890577677	1.0
PTBXL	7772	1056	3	150	SPEC	True	0.1034108624818461	0.0010094852002434183	0.010805769364752322	0.06927220546009367	1.0
PTBXL	7772	1056	4	150	SPEC	True	0.1062074842821721	0.0010081004553661817	0.010432102769158708	0.06258936553798793	1.0
PTBXL	7772	1056	5	150	SPEC	True	0.09496044437755374	0.00100006855044921	0.01068045612977902	0.06702523446291937	1.0
PTBXL	7772	1056	6	150	SPEC	True	0.11100455303432462	0.0009807120429442628	0.01096516269263777	0.07649885206516376	1.0
PTBXL	7772	1056	7	150	SPEC	True	0.09782917709858158	0.0010043958319162474	0.011022832268870554	0.0752231630708748	1.0
PTBXL	7772	1056	8	150	SPEC	True	0.09815716894083287	0.0008941552719103984	0.00909093498246267	0.0625098404366617	1.0
PTBXL	7772	1056	9	150	SPEC	True	0.11236944490220738	0.000969448782719332	0.01035533673308208	0.06278910617960233	1.0
PTBXL	7772	1056	1	150	SG0SPEC	True	0.09887699358254216	0.0010049603043386132	0.010286915797148348	0.0663900806818969	1.0
PTBXL	7772	1056	2	150	SG0SPEC	True	0.10383622287255982	0.000997841607025689	0.011208610059026005	0.066654218400531	1.0
PTBXL	7772	1056	3	150	SG0SPEC	True	0.1017058224625527	0.0010036585280217307	0.01081455599986746	0.0668502441959997	1.0
PTBXL	7772	1056	4	150	SG0SPEC	True	0.10470508348663524	0.0010046917066904271	0.010442307917586147	0.060892411498408856	1.0
PTBXL	7772	1056	5	150	SG0SPEC	True	0.09303307217967319	0.0009954380128390156	0.010692401814324626	0.06548631103543236	1.0
PTBXL	7772	1056	6	150	SG0SPEC	True	0.10748791109015596	0.0009758852769934516	0.010976490120472655	0.07333441662742679	1.0
PTBXL	7772	1056	7	150	SG0SPEC	True	0.10347395682319328	0.0009978478228149944	0.011026860996236157	0.07208375728437295	1.0
PTBXL	7772	1056	8	150	SG0SPEC	True	0.09095305634518352	0.0008887218378021153	0.00910245678714031	0.06052095120235199	1.0
PTBXL	7772	1056	9	150	SG0SPEC	True	0.10635066471420265	0.000965457159023105	0.010366466421920675	0.05996816081313611	1.0
PTBXL	7772	1056	1	150	TIK	True	0.09331447709373236	0.0009960237620205755	0.010286351699586607	0.06265997807010348	1.0
PTBXL	7772	1056	2	150	TIK	True	0.10277565116527215	0.0009908167788659054	0.011209399328508738	0.06449438701622727	1.0
PTBXL	7772	1056	3	150	TIK	True	0.10044187957195135	0.0009957269376786833	0.010810967322912772	0.06344543807220832	1.0
PTBXL	7772	1056	4	150	TIK	True	0.1031973988333762	0.0009997914030987548	0.010440495254162335	0.059415911206077365	1.0
PTBXL	7772	1056	5	150	TIK	True	0.09160175714535611	0.0009899369691674014	0.010692632681223278	0.06410739030445128	1.0
PTBXL	7772	1056	6	150	TIK	True	0.11421100938062317	0.000970477977262291	0.010975883241624986	0.07044311547509624	1.0
PTBXL	7772	1056	7	150	TIK	True	0.13965936705266868	0.000990645392043271	0.011019149824394548	0.06877314338571544	1.0
PTBXL	7772	1056	8	150	TIK	True	0.08487888361536795	0.0008824910448729115	0.009104876698904198	0.058913330728419894	1.0
PTBXL	7772	1056	9	150	TIK	True	0.10027358849131718	0.0009608218995358834	0.010366408035003808	0.057704365736409864	1.0
PTBXL	10861	11238	1	40	TIK	False	0.22364292071814837	0.0023486683242898623	0.012227660660482347	0.027102350373173517	1.0
PTBXL	10861	11238	2	40	TIK	False	0.1639629704420035	0.0023566828327515436	0.010854158711941423	0.0292880654401926	1.0
PTBXL	10861	11238	3	40	TIK	False	0.13050201045370802	0.0022931956075316296	0.011099162127015373	0.021846355055950905	1.0
PTBXL	10861	11238	4	40	TIK	False	0.11084239257484318	0.0022358520346745336	0.011610771147798515	0.02177735710295392	1.0
PTBXL	10861	11238	5	40	TIK	False	0.1169081479946968	0.0022397868817353992	0.011915096101956488	0.024392824359397103	1.0
PTBXL	10861	11238	6	40	TIK	False	0.21602661450634228	0.001843425304047215	0.008644148600280715	0.020007490324697313	1.0
PTBXL	10861	11238	7	40	TIK	False	0.15258422285794698	0.0022662317589313575	0.010663223776732593	0.022287559352780043	1.0
PTBXL	10861	11238	8	40	TIK	False	0.11218115673231126	0.002272477935517852	0.0113979669307421	0.02081502823314066	1.0
PTBXL	10861	11238	1	100	TIK	False	0.1570233210361751	0.002550498267476054	0.012280246071790188	0.07199218092719678	1.0
PTBXL	10861	11238	2	100	TIK	False	0.20179577674974633	0.0025381575218401723	0.010905818768225843	0.0729302668488039	1.0
PTBXL	10861	11238	3	100	TIK	False	0.22268273245282794	0.00243282234144019	0.011052344688496727	0.05912019424647137	1.0
PTBXL	10861	11238	4	100	TIK	False	0.11518077671375225	0.0023777276434490784	0.011521406539365927	0.05026413084305044	1.0
PTBXL	10861	11238	5	100	TIK	False	0.1217714240894338	0.002403258981682676	0.011878690290916883	0.06372742538256307	1.0
PTBXL	10861	11238	6	100	TIK	False	0.14291480031865894	0.0019743373048966752	0.008615285964980225	0.05888974417692723	1.0
PTBXL	10861	11238	7	100	TIK	False	0.14095343826543502	0.0024204712741022383	0.010641881800306435	0.0612886137987429	1.0
PTBXL	10861	11238	8	100	TIK	False	0.1531089200999273	0.0024318326815909457	0.011325317184847484	0.05128136293779151	1.0
PTBXL	10861	11238	1	150	TIK	False	0.16433755452035204	0.002551810926416977	0.01227973616159124	0.07193157276564596	1.0
PTBXL	10861	11238	2	150	TIK	False	0.20168430412619165	0.0025394226969489425	0.010905112203844786	0.07302102643833704	1.0
PTBXL	10861	11238	3	150	TIK	False	0.2339527886608147	0.0024342334881921226	0.011051805623489949	0.05917535657337148	1.0
PTBXL	10861	11238	4	150	TIK	False	0.11698590113494636	0.002379368760512495	0.011520456535736833	0.05033289807973135	1.0
PTBXL	10861	11238	5	150	TIK	False	0.1228277933010959	0.0024054437475868186	0.011877573639986918	0.06396439724497632	1.0
PTBXL	10861	11238	6	150	TIK	False	0.14643045326613982	0.0019759198090831447	0.00861511406615475	0.05903300295855304	1.0
PTBXL	10861	11238	7	150	TIK	False	0.13952618528662986	0.0024223574642487705	0.010641372223950861	0.06123393768218634	1.0
PTBXL	10861	11238	8	150	TIK	False	0.15862771011428517	0.0024333691069640924	0.01132495230040332	0.051298521791299866	1.0
PTBXL	10861	11238	1	150	FD	True	0.09467606170043485	0.0016312261525097819	0.009956461036570951	0.032726116741819196	1.0
PTBXL	10861	11238	2	150	FD	True	0.08876614385551607	0.0016610766653929628	0.008807814585903198	0.03397398316377928	1.0
PTBXL	10861	11238	3	150	FD	True	0.08965873720449774	0.0016435145563788289	0.00910437425866734	0.03295255189795543	1.0
PTBXL	10861	11238	4	150	FD	True	0.10640508627466007	0.0015866228932705103	0.009577869786759577	0.032214083091023436	1.0
PTBXL	10861	11238	5	150	FD	True	0.10089586678533224	0.0015760269358166478	0.009882105185549618	0.032898672183155495	1.0
PTBXL	10861	11238	6	150	FD	True	0.11472963193116287	0.0013073385389676241	0.007061082627700068	0.03252040319036852	1.0
PTBXL	10861	11238	7	150	FD	True	0.09417772027978319	0.001623174318390412	0.00873796453946132	0.031792663040200494	1.0
PTBXL	10861	11238	8	150	FD	True	0.11859421488817237	0.001610716003730597	0.0093593522843473	0.030849559850281698	1.0
PTBXL	10861	11238	1	150	SG	True	0.0951006383964038	0.0016258087702705631	0.009968945104135082	0.031842651149852436	1.0
PTBXL	10861	11238	2	150	SG	True	0.09026282107654592	0.0016557821551242992	0.008818515887741789	0.03310721265602174	1.0
PTBXL	10861	11238	3	150	SG	True	0.0906829891255475	0.0016383777479590847	0.009119613546940481	0.032094758142240984	1.0
PTBXL	10861	11238	4	150	SG	True	0.1156411748382997	0.0015816433986980591	0.009593904470023123	0.03125103102090752	1.0
PTBXL	10861	11238	5	150	SG	True	0.10079576573104411	0.0015705076211225343	0.009897190171934375	0.031918402969636786	1.0
PTBXL	10861	11238	6	150	SG	True	0.11083863584387221	0.001303057732076407	0.0070719381241008145	0.031454903206149	1.0
PTBXL	10861	11238	7	150	SG	True	0.09499952782318341	0.001617758885746168	0.008750389043935738	0.030796036479306663	1.0
PTBXL	10861	11238	8	150	SG	True	0.11869558570836378	0.0016050703361248594	0.009375746260436028	0.03007701533380843	1.0
PTBXL	10861	11238	1	150	SPEC	True	0.09472250903336289	0.0016313255434006822	0.009956431475205666	0.03277727603421443	1.0
PTBXL	10861	11238	2	150	SPEC	True	0.08873051486318505	0.0016611729517487315	0.00880778738598271	0.03402064745829587	1.0
PTBXL	10861	11238	3	150	SPEC	True	0.08969167360791368	0.0016436068820241824	0.009104326222784948	0.032997899283016385	1.0
PTBXL	10861	11238	4	150	SPEC	True	0.10620818788414828	0.0015867125635589145	0.009577814190626586	0.03226288936482358	1.0
PTBXL	10861	11238	5	150	SPEC	True	0.10095342078324117	0.0015761265493996974	0.009882054649415868	0.032949782511777694	1.0
PTBXL	10861	11238	6	150	SPEC	True	0.1148046471804148	0.0013074154277685837	0.007061049222235258	0.03257598609214939	1.0
PTBXL	10861	11238	7	150	SPEC	True	0.09444645690584173	0.0016232710038142726	0.00873792800535863	0.03184494836937166	1.0
PTBXL	10861	11238	8	150	SPEC	True	0.11863273698821122	0.0016108175089919134	0.009359296996430743	0.030887832939552416	1.0
PTBXL	10861	11238	1	150	SG0SPEC	True	0.09239175410950792	0.0016152465588377353	0.009976973800202652	0.027466946638688216	1.0
PTBXL	10861	11238	2	150	SG0SPEC	True	0.0948529956609138	0.0016458375949638716	0.008825087517745585	0.028776194973476856	1.0
PTBXL	10861	11238	3	150	SG0SPEC	True	0.08781913412452214	0.0016293231247997428	0.00912992500219674	0.027998740648717897	1.0
PTBXL	10861	11238	4	150	SG0SPEC	True	0.11133114813422379	0.001572845769559422	0.009605513045934096	0.027374660458347105	1.0
PTBXL	10861	11238	5	150	SG0SPEC	True	0.09701646261809968	0.0015606049964977443	0.009908164721085713	0.027647008315673797	1.0
PTBXL	10861	11238	6	150	SG0SPEC	True	0.10132935321949792	0.0012958101769810525	0.007079366713426321	0.027001498231185604	1.0
PTBXL	10861	11238	7	150	SG0SPEC	True	0.09070375194309076	0.0016086924961833818	0.008758749862834305	0.026606957037477227	1.0
PTBXL	10861	11238	8	150	SG0SPEC	True	0.11686149259371961	0.0015949541133417197	0.009387062052291582	0.02677147131738477	1.0
PTBXL	10861	11238	1	150	TIK	True	0.09526867422219695	0.0016009577644558537	0.009990254348710948	0.022159887367710965	1.0
PTBXL	10861	11238	2	150	TIK	True	0.09498575852738878	0.001631598702186884	0.008835083823961231	0.023132497398531633	1.0
PTBXL	10861	11238	3	150	TIK	True	0.08181045545887103	0.001616176720580299	0.009149212725678809	0.022666507026793646	1.0
PTBXL	10861	11238	4	150	TIK	True	0.13090672587528104	0.001560433920231646	0.009626643744440642	0.02220390002049657	1.0
PTBXL	10861	11238	5	150	TIK	True	0.09888129126028868	0.001546897301487615	0.009928144820955092	0.02205852537038934	1.0
PTBXL	10861	11238	6	150	TIK	True	0.09915386273052919	0.0012858368304562392	0.007093739833842507	0.021304260171854092	1.0
PTBXL	10861	11238	7	150	TIK	True	0.08949384701696149	0.0015962052385435764	0.008772871822849191	0.021446101023642736	1.0
PTBXL	10861	11238	8	150	TIK	True	0.11818381392682964	0.0015805001364072003	0.009408671287775682	0.021714405233598213	1.0
PTBXL	13652	16182	1	40	TIK	False	0.15547843306583436	0.005646230223285956	0.02789203243978727	0.048932423754835856	1.0
PTBXL	13652	16182	2	40	TIK	False	0.27888800075205744	0.005642077867465104	0.030004059075056152	0.05457310535911776	1.0
PTBXL	13652	16182	3	40	TIK	False	0.23056945720185817	0.005641996423374334	0.03035327949120973	0.054257249971257186	1.0
PTBXL	13652	16182	4	40	TIK	False	0.12574718582670438	0.0055553535126878035	0.029793487760329727	0.05204518045887733	1.0
PTBXL	13652	16182	5	40	TIK	False	0.1427042788622589	0.005677968621855782	0.02905954833602218	0.05019066795345075	1.0
PTBXL	13652	16182	6	40	TIK	False	0.19306063608886073	0.005601374248130155	0.027491133468327697	0.04769309239891153	1.0
PTBXL	13652	16182	7	40	TIK	False	0.15511183434818349	0.005675969587049002	0.029916085663273057	0.054649125614070704	1.0
PTBXL	13652	16182	8	40	TIK	False	0.17818631520640343	0.005638519515493337	0.030455302545836366	0.0548133182287627	1.0
PTBXL	13652	16182	9	40	TIK	False	0.11157482486384891	0.0057349252367547565	0.030807695091028774	0.05267331328473522	1.0
PTBXL	13652	16182	10	40	TIK	False	0.13470607635120432	0.005697215488339112	0.029241581961929407	0.05084926296499805	1.0
PTBXL	13652	16182	11	40	TIK	False	0.15026069861672203	0.005831449102078085	0.028663652540021095	0.04933219242279491	1.0
PTBXL	13652	16182	12	40	TIK	False	0.34781732925975	0.005771617050822374	0.02962268511391961	0.05189108330725251	1.0
PTBXL	13652	16182	1	100	TIK	False	0.18443393665361887	0.005938563708060243	0.028381620666877754	0.06802412565105012	1.0
PTBXL	13652	16182	2	100	TIK	False	0.18656773801838897	0.005904930026542769	0.03053780438846754	0.07088332401640564	1.0
PTBXL	13652	16182	3	100	TIK	False	0.16662879853106796	0.005917446619393917	0.03080578656063344	0.0709695188513108	1.0
PTBXL	13652	16182	4	100	TIK	False	0.17621385943121373	0.005820003978063863	0.030196401820010228	0.0696292593403078	1.0
PTBXL	13652	16182	5	100	TIK	False	0.202516746386562	0.005964191317501319	0.02950596530802545	0.07066807742503387	1.0
PTBXL	13652	16182	6	100	TIK	False	0.17440741137572896	0.005884204068338897	0.027937600208000284	0.06808497797403804	1.0
PTBXL	13652	16182	7	100	TIK	False	0.20697316239222083	0.005935112149114956	0.03044522759070826	0.0716059331663238	1.0
PTBXL	13652	16182	8	100	TIK	False	0.15248300005123647	0.005923784352336665	0.030930421816080626	0.07205728695997007	1.0
PTBXL	13652	16182	9	100	TIK	False	0.18275539499353877	0.00604043924975362	0.031251561068464266	0.07013109009424681	1.0
PTBXL	13652	16182	10	100	TIK	False	0.1632183530967851	0.005957048079812345	0.029649704056512797	0.07051368338516655	1.0
PTBXL	13652	16182	11	100	TIK	False	0.21890332471418242	0.006107242924494178	0.029134118819128526	0.07101221073735728	1.0
PTBXL	13652	16182	12	100	TIK	False	0.17796674827565298	0.006021548247488118	0.03006277982146291	0.06944192925718036	1.0
PTBXL	13652	16182	1	150	TIK	False	0.179874186464875	0.005939271388423585	0.028382993343979517	0.06808909519530786	1.0
PTBXL	13652	16182	2	150	TIK	False	0.1870745971180705	0.00590476525629495	0.03053802058242139	0.07084506945735244	1.0
PTBXL	13652	16182	3	150	TIK	False	0.1659935425141971	0.005917445342645239	0.03080634829711125	0.07091433793198608	1.0
PTBXL	13652	16182	4	150	TIK	False	0.17648355943101177	0.0058202630079719694	0.030197005435215658	0.06950300979158278	1.0
PTBXL	13652	16182	5	150	TIK	False	0.20026040352879648	0.005964820226881902	0.02950748011439112	0.07072216868606482	1.0
PTBXL	13652	16182	6	150	TIK	False	0.1745882435070994	0.005884771936750733	0.027938849137045536	0.06815645005703178	1.0
PTBXL	13652	16182	7	150	TIK	False	0.20146900106644194	0.005935274666745735	0.030446377183077765	0.0715273533999995	1.0
PTBXL	13652	16182	8	150	TIK	False	0.15435225618337023	0.005923745320509465	0.03093168585572905	0.07195251242453045	1.0
PTBXL	13652	16182	9	150	TIK	False	0.18306413667636243	0.006040829040907649	0.031251633635796375	0.0700108781615148	1.0
PTBXL	13652	16182	10	150	TIK	False	0.15717048407280576	0.005958005381195434	0.029651447107260046	0.07052472547057304	1.0
PTBXL	13652	16182	11	150	TIK	False	0.21663092320315025	0.006108168619694242	0.029135672734148552	0.07106693277703775	1.0
PTBXL	13652	16182	12	150	TIK	False	0.18395163867237493	0.006021854654993472	0.030064272408371073	0.06942999025104701	1.0
PTBXL	13652	16182	1	150	FD	True	0.10033085190120346	0.003848425596459761	0.02359528450919716	0.0539746779209531	1.0
PTBXL	13652	16182	2	150	FD	True	0.12520227697910666	0.0038656912870437313	0.02554958158286978	0.05756676467089364	1.0
PTBXL	13652	16182	3	150	FD	True	0.08205213200760973	0.0038618077231891003	0.025662116594361715	0.057523757961680626	1.0
PTBXL	13652	16182	4	150	FD	True	0.10560669430112456	0.0037871658715916234	0.025110123127487022	0.05617079738409727	1.0
PTBXL	13652	16182	5	150	FD	True	0.11526732844813772	0.0038743569020429163	0.02454352499434518	0.05626249126032272	1.0
PTBXL	13652	16182	6	150	FD	True	0.09880160765033817	0.0038325902471251557	0.023252410027867935	0.052967346519364064	1.0
PTBXL	13652	16182	7	150	FD	True	0.11735411008183834	0.003887497898933648	0.025416537545064195	0.05772696370463576	1.0
PTBXL	13652	16182	8	150	FD	True	0.1287376609374694	0.003876381420479395	0.02573048758526948	0.05810080311700819	1.0
PTBXL	13652	16182	9	150	FD	True	0.1276573570666449	0.003914752209200308	0.025927335114994638	0.05690105599678436	1.0
PTBXL	13652	16182	10	150	FD	True	0.078737328912285	0.0038833843917337463	0.02468361137114365	0.055648131704003186	1.0
PTBXL	13652	16182	11	150	FD	True	0.1118389391563704	0.003957911838754757	0.024104847873703837	0.05530229269205477	1.0
PTBXL	13652	16182	12	150	FD	True	0.12623081267845881	0.003961204254450292	0.025170881881189284	0.05574899958718273	1.0
PTBXL	13652	16182	1	150	SG	True	0.09967695693008392	0.0038432528563920243	0.023598473340104096	0.05352419919157453	1.0
PTBXL	13652	16182	2	150	SG	True	0.12172997458183248	0.0038615645245898556	0.025555529307973023	0.05724906229562936	1.0
PTBXL	13652	16182	3	150	SG	True	0.08202888140106165	0.003857986352694552	0.02566901854448417	0.05718724108734625	1.0
PTBXL	13652	16182	4	150	SG	True	0.12404923366954534	0.0037824426025825576	0.02511781342819057	0.05582552940003887	1.0
PTBXL	13652	16182	5	150	SG	True	0.11535436409241169	0.0038690301529265363	0.024546130344696958	0.0557906074953783	1.0
PTBXL	13652	16182	6	150	SG	True	0.09712892551833543	0.0038270343275166366	0.02325635171112831	0.05248302130249296	1.0
PTBXL	13652	16182	7	150	SG	True	0.12052400946212169	0.003882778745898039	0.02542104777756226	0.057387823257556224	1.0
PTBXL	13652	16182	8	150	SG	True	0.12805411718449966	0.0038722363498227227	0.025735524580154986	0.05776871247217459	1.0
PTBXL	13652	16182	9	150	SG	True	0.14503762055539174	0.003909395923650246	0.02593486188139027	0.05656728122544865	1.0
PTBXL	13652	16182	10	150	SG	True	0.07006037166101736	0.003879039636887527	0.02468882978336385	0.05515339502836766	1.0
PTBXL	13652	16182	11	150	SG	True	0.109151281542987	0.0039524527995286295	0.024111053791526678	0.054792973405012574	1.0
PTBXL	13652	16182	12	150	SG	True	0.13216646031444806	0.003956030881571903	0.02517548502773494	0.055368139668317384	1.0
PTBXL	13652	16182	1	150	SPEC	True	0.10035548391319493	0.00384853159560853	0.023595381205638213	0.054002163603647936	1.0
PTBXL	13652	16182	2	150	SPEC	True	0.12525238841273162	0.003865776924597601	0.025549660763706582	0.05758853523593124	1.0
PTBXL	13652	16182	3	150	SPEC	True	0.08205531482323843	0.003861888827814545	0.025662188244169767	0.0575463876050996	1.0
PTBXL	13652	16182	4	150	SPEC	True	0.10548764378347106	0.0037872631748519414	0.02511018721684729	0.056195371584631656	1.0
PTBXL	13652	16182	5	150	SPEC	True	0.1153613747816318	0.0038744670920568105	0.024543622444511606	0.05629256598888553	1.0
PTBXL	13652	16182	6	150	SPEC	True	0.09886591209021062	0.0038327017963652172	0.0232525004574957	0.0529957501267002	1.0
PTBXL	13652	16182	7	150	SPEC	True	0.11738406745076634	0.0038875941464505664	0.025416626161166314	0.057749354405462076	1.0
PTBXL	13652	16182	8	150	SPEC	True	0.1287744171885711	0.003876469268361901	0.02573056955888955	0.058124711161201846	1.0
PTBXL	13652	16182	9	150	SPEC	True	0.1275258682882715	0.0039148606720185	0.025927402951070832	0.05692591827613319	1.0
PTBXL	13652	16182	10	150	SPEC	True	0.07889528333200066	0.0038834777716934233	0.024683692533590585	0.055673931358374514	1.0
PTBXL	13652	16182	11	150	SPEC	True	0.11184076050844181	0.0039580233928965605	0.02410493518110142	0.05533215401929706	1.0
PTBXL	13652	16182	12	150	SPEC	True	0.12616383280609653	0.003961306720573104	0.025170971820847775	0.05577196068068027	1.0
PTBXL	13652	16182	1	150	SG0SPEC	True	0.09401854983630424	0.003830685255840355	0.02359298637900092	0.05077814733412418	1.0
PTBXL	13652	16182	2	150	SG0SPEC	True	0.1135509211770525	0.0038512883157395183	0.025553039647993013	0.0548813011753618	1.0
PTBXL	13652	16182	3	150	SG0SPEC	True	0.09956372429952631	0.003847974862221799	0.02566738581964143	0.05474299088796201	1.0
PTBXL	13652	16182	4	150	SG0SPEC	True	0.19036004894321695	0.003769430488432526	0.025116975431624517	0.053218386608214374	1.0
PTBXL	13652	16182	5	150	SG0SPEC	True	0.12280467667626398	0.0038556656989568072	0.02454071509602224	0.05303620592211138	1.0
PTBXL	13652	16182	6	150	SG0SPEC	True	0.09102855378079162	0.0038141045381332706	0.02325204067413121	0.0496608756631133	1.0
PTBXL	13652	16182	7	150	SG0SPEC	True	0.1648572572990144	0.003871669951121913	0.02541797820076127	0.054954762760173276	1.0
PTBXL	13652	16182	8	150	SG0SPEC	True	0.12336482888167985	0.003861317712861874	0.02573260430480123	0.05521724135320702	1.0
PTBXL	13652	16182	9	150	SG0SPEC	True	0.21269185612120767	0.0038952021377641117	0.025933809221926445	0.054006012296269376	1.0
PTBXL	13652	16182	10	150	SG0SPEC	True	0.07896658064088374	0.0038675426727869736	0.0246859561787486	0.05280321082735189	1.0
PTBXL	13652	16182	11	150	SG0SPEC	True	0.10613532695589002	0.003939374871612808	0.024108187102185867	0.051825928702767324	1.0
PTBXL	13652	16182	12	150	SG0SPEC	True	0.1320760548191388	0.003944484395060325	0.025171796374588173	0.05298461604876521	1.0
PTBXL	13652	16182	1	150	TIK	True	0.0956553642122705	0.0038182759428863613	0.023535748898717256	0.047668654968661225	1.0
PTBXL	13652	16182	2	150	TIK	True	0.09223130591503126	0.003842031511017257	0.025498342006997035	0.051044377141726806	1.0
PTBXL	13652	16182	3	150	TIK	True	0.13755149706176503	0.0038390237685103426	0.025615541490510374	0.0511674695609483	1.0
PTBXL	13652	16182	4	150	TIK	True	0.15967916124977338	0.0037605647125819315	0.025070279476136874	0.04973980954918216	1.0
PTBXL	13652	16182	5	150	TIK	True	0.11819337534362395	0.0038413284332341736	0.02447881392889816	0.05058822679636005	1.0
PTBXL	13652	16182	6	150	TIK	True	0.09324271563433675	0.003799700675747761	0.02319292256152907	0.04657430233008046	1.0
PTBXL	13652	16182	7	150	TIK	True	0.09860755809324327	0.0038641116863144414	0.02536007676378618	0.051114368030625364	1.0
PTBXL	13652	16182	8	150	TIK	True	0.14725831032266945	0.0038499775589433826	0.025681026553313082	0.05155933380440839	1.0
PTBXL	13652	16182	9	150	TIK	True	0.17180422069216625	0.0038836869640475145	0.025888313250614563	0.05038983352403014	1.0
PTBXL	13652	16182	10	150	TIK	True	0.10839344429610144	0.0038570619722164876	0.024628623668941717	0.05107261242734959	1.0
PTBXL	13652	16182	11	150	TIK	True	0.09794567848923719	0.003928946464747629	0.02406778051029698	0.04815353016777919	1.0
PTBXL	13652	16182	12	150	TIK	True	0.11849445948180758	0.0039347158579493315	0.025116122246480993	0.049257327939150414	1.0
PTBXL	19636	20241	1	40	TIK	False	0.12492632055044543	0.001878466741537177	0.009103414207852635	0.01962242401669456	1.0
PTBXL	19636	20241	2	40	TIK	False	0.13231364274949634	0.002020760644745598	0.01049902958743034	0.022348723627954273	1.0
PTBXL	19636	20241	3	40	TIK	False	0.13901130539740048	0.002019726741755147	0.01049893478241473	0.023330553993429395	1.0
PTBXL	19636	20241	4	40	TIK	False	0.12455330908564347	0.00184471775257303	0.009100240101434471	0.017664329073520318	1.0
PTBXL	19636	20241	5	40	TIK	False	0.14172490352870984	0.0018931294501166095	0.009782758118785267	0.015871981303659646	1.0
PTBXL	19636	20241	6	40	TIK	False	0.12175392045478985	0.001997886918365531	0.010965677948860834	0.01944921817023763	1.0
PTBXL	19636	20241	7	40	TIK	False	0.13260277409931043	0.001950592373515088	0.01055898943075303	0.02155255278018503	1.0
PTBXL	19636	20241	8	40	TIK	False	0.1311513622434955	0.0017908645441547053	0.008823333656607984	0.019514506577169705	1.0
PTBXL	19636	20241	1	100	TIK	False	0.17836362849250764	0.001983383555415182	0.00933936461523406	0.040567932881342784	1.0
PTBXL	19636	20241	2	100	TIK	False	0.14588028603886627	0.0020950905275696017	0.010733269163731154	0.02922213137788386	1.0
PTBXL	19636	20241	3	100	TIK	False	0.17829133200717825	0.0021200659455899848	0.010720786180154757	0.03731415508088447	1.0
PTBXL	19636	20241	4	100	TIK	False	0.1568743830455416	0.0019277544078065956	0.009363706216713792	0.040619202933931904	1.0
PTBXL	19636	20241	5	100	TIK	False	0.14822131000367045	0.0019413813139940337	0.01001958319809651	0.031513313313463284	1.0
PTBXL	19636	20241	6	100	TIK	False	0.16296958997730163	0.0020476522352429155	0.011206779878263103	0.03969103136617946	1.0
PTBXL	19636	20241	7	100	TIK	False	0.15879843853203912	0.002013865958326273	0.010773788848662293	0.03452112012685587	1.0
PTBXL	19636	20241	8	100	TIK	False	0.201217954233768	0.0018702730804209308	0.00904573070070213	0.039995197617200995	1.0
PTBXL	19636	20241	1	150	TIK	False	0.17760229379196638	0.001983583754307322	0.009340470422695705	0.04094801282361234	1.0
PTBXL	19636	20241	2	150	TIK	False	0.14535775631971104	0.002095252518226602	0.010733460209695081	0.02963721585349926	1.0
PTBXL	19636	20241	3	150	TIK	False	0.179454355864243	0.002119981368880678	0.010721264007095341	0.03773775615781705	1.0
PTBXL	19636	20241	4	150	TIK	False	0.15404338913058668	0.0019283774317290115	0.009364064730273127	0.04116299786020901	1.0
PTBXL	19636	20241	5	150	TIK	False	0.15188013212684356	0.0019413031426146088	0.010020531987104467	0.03217340830198741	1.0
PTBXL	19636	20241	6	150	TIK	False	0.16028897921227558	0.0020471910636186193	0.011207382005620546	0.04017313046020653	1.0
PTBXL	19636	20241	7	150	TIK	False	0.15625073688651014	0.0020136607824177244	0.010773218907307746	0.03474080318772002	1.0
PTBXL	19636	20241	8	150	TIK	False	0.21891744809880168	0.0018701178772541306	0.009046292299123156	0.040707685595278334	1.0
PTBXL	19636	20241	1	150	FD	True	0.09134414405840349	0.0013698758997181682	0.007986512415700656	0.02127566752873011	1.0
PTBXL	19636	20241	2	150	FD	True	0.16175823685463694	0.0014812451666102236	0.009258240473435656	0.023430778415959252	1.0
PTBXL	19636	20241	3	150	FD	True	0.08776431086983094	0.0014798430018453086	0.009253262146510715	0.02428322253210629	1.0
PTBXL	19636	20241	4	150	FD	True	0.08412929852762349	0.0013427932884538835	0.007836732822652612	0.01865453191499705	1.0
PTBXL	19636	20241	5	150	FD	True	0.07787561485386348	0.0013806310392629622	0.008497457253447305	0.01712119294575857	1.0
PTBXL	19636	20241	6	150	FD	True	0.10490321565919423	0.0014619968795853246	0.009599416245927351	0.02023218123218119	1.0
PTBXL	19636	20241	7	150	FD	True	0.09173868255756559	0.0014368960869341682	0.009240565560894193	0.022085310671381895	1.0
PTBXL	19636	20241	8	150	FD	True	0.10226639880260392	0.0013184585862755806	0.007713864564640082	0.02055042386349349	1.0
PTBXL	19636	20241	1	150	SG	True	0.0933936790663978	0.0013685892777637481	0.007984886226198954	0.021104773511310373	1.0
PTBXL	19636	20241	2	150	SG	True	0.13094551289342288	0.0014807380842577955	0.009259703884184236	0.023673202784873573	1.0
PTBXL	19636	20241	3	150	SG	True	0.09415033970737108	0.0014786814958916087	0.009254382811021604	0.024220966926314303	1.0
PTBXL	19636	20241	4	150	SG	True	0.08738569927194519	0.0013412777783164403	0.007834615103037032	0.01854720088541713	1.0
PTBXL	19636	20241	5	150	SG	True	0.07864624435278574	0.0013804169784400974	0.00849706285438864	0.01728077430330671	1.0
PTBXL	19636	20241	6	150	SG	True	0.10342757998026142	0.001461938635557395	0.0096002170717795	0.020213009472367285	1.0
PTBXL	19636	20241	7	150	SG	True	0.08803905470331737	0.0014363986310832867	0.009243344855181091	0.022332195629291573	1.0
PTBXL	19636	20241	8	150	SG	True	0.10193470203793512	0.0013174355966247872	0.007712179137180569	0.02051038520432479	1.0
PTBXL	19636	20241	1	150	SPEC	True	0.09130540569810838	0.0013699024687115265	0.007986548385350479	0.021299293308519655	1.0
PTBXL	19636	20241	2	150	SPEC	True	0.16194325843955487	0.0014812571844223653	0.00925825989190147	0.023423641196877055	1.0
PTBXL	19636	20241	3	150	SPEC	True	0.08773447993635247	0.0014798670512557901	0.009253284772604458	0.024295282765074193	1.0
PTBXL	19636	20241	4	150	SPEC	True	0.08415406136984124	0.0013428229281727503	0.007836771480077089	0.01867840993903382	1.0
PTBXL	19636	20241	5	150	SPEC	True	0.07785909371388601	0.0013806375468308706	0.008497488594847964	0.01712399990384195	1.0
PTBXL	19636	20241	6	150	SPEC	True	0.1049091959757997	0.0014620007074569333	0.009599441004115675	0.020244592219794747	1.0
PTBXL	19636	20241	7	150	SPEC	True	0.09182344752956816	0.001436907015471284	0.009240576232415287	0.02207843390232391	1.0
PTBXL	19636	20241	8	150	SPEC	True	0.1023083856259505	0.001318479783024879	0.007713900669898611	0.0205671885683981	1.0
PTBXL	19636	20241	1	150	SG0SPEC	True	0.09171014714716008	0.001365391797257362	0.00798290893551592	0.01984591821751522	1.0
PTBXL	19636	20241	2	150	SG0SPEC	True	0.0989325244281422	0.0014791546456812382	0.009260286406179218	0.02445313105560791	1.0
PTBXL	19636	20241	3	150	SG0SPEC	True	0.12036944477735412	0.001475487882560521	0.009254695350127537	0.024147581945319407	1.0
PTBXL	19636	20241	4	150	SG0SPEC	True	0.09290398647031296	0.0013381931123585954	0.007832409277139397	0.01766929019052555	1.0
PTBXL	19636	20241	5	150	SG0SPEC	True	0.08149719258938529	0.001379293770181462	0.00849576082618114	0.017757438552154257	1.0
PTBXL	19636	20241	6	150	SG0SPEC	True	0.10207557608040223	0.0014611162395234644	0.009600426397249597	0.019811050831556546	1.0
PTBXL	19636	20241	7	150	SG0SPEC	True	0.08382779152297375	0.0014350026219147338	0.0092451594505245	0.023031191944189847	1.0
PTBXL	19636	20241	8	150	SG0SPEC	True	0.08724242130011921	0.001314986627058118	0.007710430952871426	0.02007064594076101	1.0
PTBXL	19636	20241	1	150	TIK	True	0.09134726927335146	0.0013588243335593113	0.007959262425800114	0.02089123973979895	1.0
PTBXL	19636	20241	2	150	TIK	True	0.08576482396856921	0.0014737173511617813	0.00923752960705753	0.02568031527869086	1.0
PTBXL	19636	20241	3	150	TIK	True	0.10662830578192546	0.0014681423489338182	0.009231770555333875	0.025876743277952214	1.0
PTBXL	19636	20241	4	150	TIK	True	0.10806529105131467	0.0013324750976107613	0.007808042768180772	0.018119170728983593	1.0
PTBXL	19636	20241	5	150	TIK	True	0.08675370688824895	0.0013757616105847267	0.008470758191563907	0.019003421834315356	1.0
PTBXL	19636	20241	6	150	TIK	True	0.1010790848252997	0.0014577887268869872	0.009576696588609499	0.021470473006980014	1.0
PTBXL	19636	20241	7	150	TIK	True	0.08520632861554589	0.001430629816461989	0.009226281330959459	0.024623817149711937	1.0
PTBXL	19636	20241	8	150	TIK	True	0.0983346660073047	0.0013093633926189053	0.007687714404654459	0.021897620131611954	1.0
PTBXL	16474	9613	1	40	TIK	False	0.21143003188503384	0.0068804972332078135	0.04970751490435865	0.01452487498621514	1.0
PTBXL	16474	9613	2	40	TIK	False	0.16289682805893926	0.0064406983302007365	0.04633943037703063	0.021785965912384388	1.0
PTBXL	16474	9613	3	40	TIK	False	0.08952104881263885	0.006782253297394154	0.04909609644115922	0.020665671550924972	1.0
PTBXL	16474	9613	4	40	TIK	False	0.14048639045696926	0.00567016099226718	0.04064286660442797	0.010149384724569685	1.0
PTBXL	16474	9613	5	40	TIK	False	0.25138366746686214	0.005740869592870241	0.04123634204432725	0.02550857168539865	1.0
PTBXL	16474	9613	6	40	TIK	False	0.15132082684238268	0.006447267805841578	0.04631633554572366	0.02604892222701412	1.0
PTBXL	16474	9613	7	40	TIK	False	0.12002303984638965	0.006740214190443697	0.04864527973350881	0.013858653340940425	1.0
PTBXL	16474	9613	8	40	TIK	False	0.1617306387998529	0.005279622775013924	0.03836966086933423	0.008860080170515474	1.0
PTBXL	16474	9613	9	40	TIK	False	0.16405429244965067	0.005280822491429374	0.03808184277209799	0.022413327909485827	1.0
PTBXL	16474	9613	10	40	TIK	False	0.1610831957885161	0.0053955472987279336	0.03859187875031466	0.02359830794683518	1.0
PTBXL	16474	9613	1	100	TIK	False	0.1484446594653558	0.0070072744645008275	0.049889577921567445	0.030870168131308252	1.0
PTBXL	16474	9613	2	100	TIK	False	0.1704650233570555	0.0066361036595997715	0.04654700542489724	0.03991861187016961	1.0
PTBXL	16474	9613	3	100	TIK	False	0.17055344773103867	0.006908843976570073	0.049587086959080415	0.04495150533690523	1.0
PTBXL	16474	9613	4	100	TIK	False	0.18422393449040708	0.005765052411914488	0.0407496942047003	0.021798663484321756	1.0
PTBXL	16474	9613	5	100	TIK	False	0.1226739468965954	0.0058406894908575365	0.04158993899016957	0.04862020701009722	1.0
PTBXL	16474	9613	6	100	TIK	False	0.18132111126448403	0.006530656613206852	0.0462927676725836	0.035276118836589675	1.0
PTBXL	16474	9613	7	100	TIK	False	0.13217624113610665	0.006880526995772498	0.048926720141486066	0.027404689693094706	1.0
PTBXL	16474	9613	8	100	TIK	False	0.2543779295599178	0.005360472783807226	0.038503583501245636	0.01680875495842333	1.0
PTBXL	16474	9613	9	100	TIK	False	0.14621746033636732	0.005373921330159817	0.03822563804963792	0.042235528040573886	1.0
PTBXL	16474	9613	10	100	TIK	False	0.18193894423320156	0.005453483102892716	0.038675702752595936	0.030749487000060503	1.0
PTBXL	16474	9613	1	150	TIK	False	0.14687993018953582	0.007007608818054133	0.04988538159508215	0.03085080886127744	1.0
PTBXL	16474	9613	2	150	TIK	False	0.17166666594043622	0.006637400545429819	0.04654295110688834	0.03991674383251816	1.0
PTBXL	16474	9613	3	150	TIK	False	0.1723306735632792	0.00690898626788333	0.04957748659128594	0.04484390667072919	1.0
PTBXL	16474	9613	4	150	TIK	False	0.19400771593644356	0.00576575180150013	0.040746191629385066	0.021965880102786793	1.0
PTBXL	16474	9613	5	150	TIK	False	0.1247891952010775	0.005840183700182369	0.04158287439538422	0.04845850312273408	1.0
PTBXL	16474	9613	6	150	TIK	False	0.18138001525427194	0.006532280409220386	0.046289533227956786	0.03518301068091502	1.0
PTBXL	16474	9613	7	150	TIK	False	0.1304876983694467	0.0068815071534680935	0.04892229742758567	0.027454448077718855	1.0
PTBXL	16474	9613	8	150	TIK	False	0.21492320523620304	0.005361334529843336	0.0385005718049658	0.01692972989007816	1.0
PTBXL	16474	9613	9	150	TIK	False	0.14544476826486502	0.00537544952244304	0.03822208149798705	0.042195465923508306	1.0
PTBXL	16474	9613	10	150	TIK	False	0.18193447674627364	0.005453075960465277	0.03867188289342896	0.030758788275271117	1.0
PTBXL	16474	9613	1	150	FD	True	0.10033365397334501	0.0050724525948225825	0.04035733078744277	0.020937941896636933	1.0
PTBXL	16474	9613	2	150	FD	True	0.09750953235916233	0.004802375034712694	0.03769774165842746	0.02800130135170043	1.0
PTBXL	16474	9613	3	150	FD	True	0.08844088188110955	0.005023765205482879	0.04016584602552757	0.02691215866871302	1.0
PTBXL	16474	9613	4	150	FD	True	0.15874595456821006	0.004159760317531479	0.03298450975757543	0.015376025685004407	1.0
PTBXL	16474	9613	5	150	FD	True	0.08506941734801401	0.0042357961599536	0.03361863496467518	0.030122870681588025	1.0
PTBXL	16474	9613	6	150	FD	True	0.09179966206504474	0.004783551292882891	0.037628066449299925	0.02906077353805209	1.0
PTBXL	16474	9613	7	150	FD	True	0.10364361600175954	0.0049884262326248445	0.03968835545586495	0.01852274725735528	1.0
PTBXL	16474	9613	8	150	FD	True	0.08851786228889767	0.0039027051468199375	0.03130144632618544	0.012493831624509958	1.0
PTBXL	16474	9613	9	150	FD	True	0.073877317709917	0.003893353806157848	0.030942699427900164	0.027325945573068982	1.0
PTBXL	16474	9613	10	150	FD	True	0.0628941237941075	0.0039933193848864035	0.03132712738080045	0.02632482328123221	1.0
PTBXL	16474	9613	1	150	SG	True	0.10274401262327358	0.005069267708802608	0.04039340649681959	0.02063582527076674	1.0
PTBXL	16474	9613	2	150	SG	True	0.0990204575368052	0.004797536813788851	0.03772752431921484	0.02767352992705149	1.0
PTBXL	16474	9613	3	150	SG	True	0.09254107606867684	0.005023211635567345	0.040177026882668825	0.026568422236980478	1.0
PTBXL	16474	9613	4	150	SG	True	0.1650947822428376	0.004157589665270853	0.03300886267376471	0.015106734284679384	1.0
PTBXL	16474	9613	5	150	SG	True	0.08904936321183726	0.004235252522369445	0.03362639402112656	0.02984662622114297	1.0
PTBXL	16474	9613	6	150	SG	True	0.09134449642329621	0.004780058746164155	0.03766873517423161	0.028922605790131894	1.0
PTBXL	16474	9613	7	150	SG	True	0.11219253934207159	0.004985740406825061	0.03971123576711105	0.018284161949125265	1.0
PTBXL	16474	9613	8	150	SG	True	0.08746548147132163	0.0039005720352182135	0.03132984824846293	0.012388601298568667	1.0
PTBXL	16474	9613	9	150	SG	True	0.07474975873848412	0.0038906169379552794	0.030969119713710077	0.02689929812931079	1.0
PTBXL	16474	9613	10	150	SG	True	0.06354628495285758	0.003991049640888323	0.031356867331784236	0.026251157342940257	1.0
PTBXL	16474	9613	1	150	SPEC	True	0.10037652886369271	0.005072509753909496	0.04035715983829116	0.020956310836176564	1.0
PTBXL	16474	9613	2	150	SPEC	True	0.0975604518298603	0.004802461505836196	0.037697598593445944	0.028020325145377497	1.0
PTBXL	16474	9613	3	150	SPEC	True	0.08844577789879933	0.00502378055369157	0.04016579648847211	0.026931283796465023	1.0
PTBXL	16474	9613	4	150	SPEC	True	0.15850084066728004	0.004159799483408896	0.03298439695472248	0.01539253116677312	1.0
PTBXL	16474	9613	5	150	SPEC	True	0.08506691068480575	0.0042358098178844296	0.03361860146855709	0.030135780920342952	1.0
PTBXL	16474	9613	6	150	SPEC	True	0.09185239710941384	0.004783611199355346	0.0376278757107691	0.02906797557406612	1.0
PTBXL	16474	9613	7	150	SPEC	True	0.10360777465378083	0.004988474849913961	0.039688249361234655	0.018538736390277227	1.0
PTBXL	16474	9613	8	150	SPEC	True	0.08855650826602976	0.003902742468626573	0.03130131772209347	0.012502526475825015	1.0
PTBXL	16474	9613	9	150	SPEC	True	0.07385816408647104	0.0038934035502767492	0.030942574127771422	0.027349485694161905	1.0
PTBXL	16474	9613	10	150	SPEC	True	0.06291472342654715	0.003993359303701826	0.031326985115148684	0.026329715303953363	1.0
PTBXL	16474	9613	1	150	SG0SPEC	True	0.11330944125815887	0.005064359552530592	0.040425686491284064	0.01921082377779104	1.0
PTBXL	16474	9613	2	150	SG0SPEC	True	0.09597576045988179	0.004789734523029286	0.0377547041639131	0.026255836747995073	1.0
PTBXL	16474	9613	3	150	SG0SPEC	True	0.09032933807374689	0.005022618722024335	0.04018947653474258	0.024641133213910406	1.0
PTBXL	16474	9613	4	150	SG0SPEC	True	0.11112636789513186	0.004154014735741441	0.033031118325972685	0.014072823519207087	1.0
PTBXL	16474	9613	5	150	SG0SPEC	True	0.08848078473146126	0.004234011771731628	0.03363652996750618	0.028141177034069938	1.0
PTBXL	16474	9613	6	150	SG0SPEC	True	0.08786236787700694	0.004775684280468762	0.03770376736051883	0.028369513599292594	1.0
PTBXL	16474	9613	7	150	SG0SPEC	True	0.11988738870481307	0.004981314930350059	0.03973361614512507	0.0173717738793786	1.0
PTBXL	16474	9613	8	150	SG0SPEC	True	0.0840591505988122	0.0038976691317883674	0.031354705168662775	0.01170002455917254	1.0
PTBXL	16474	9613	9	150	SG0SPEC	True	0.07547158616795946	0.0038860221538665617	0.030992765050526987	0.02553759917952846	1.0
PTBXL	16474	9613	10	150	SG0SPEC	True	0.06491284342988325	0.003987564105179588	0.031383083339190244	0.025844823870472444	1.0
PTBXL	16474	9613	1	150	TIK	True	0.09577276963670137	0.005053939960327177	0.04044295629082127	0.017906011315084434	1.0
PTBXL	16474	9613	2	150	TIK	True	0.1008895806583555	0.004772164448022486	0.037763390841718154	0.02482690758552951	1.0
PTBXL	16474	9613	3	150	TIK	True	0.08525022676926985	0.005017856807480532	0.04013790049201069	0.022728939264288275	1.0
PTBXL	16474	9613	4	150	TIK	True	0.08523672293887252	0.004146045973313335	0.03303176586613761	0.013543580999899198	1.0
PTBXL	16474	9613	5	150	TIK	True	0.08677826770601747	0.0042301880308528465	0.03360237405032248	0.027029314737730414	1.0
PTBXL	16474	9613	6	150	TIK	True	0.08361892130530273	0.004763819279437834	0.037742611972551424	0.027507229126086653	1.0
PTBXL	16474	9613	7	150	TIK	True	0.10737501239819704	0.004971044636159638	0.03972113351556648	0.01682947700621694	1.0
PTBXL	16474	9613	8	150	TIK	True	0.08544347117481856	0.003891189466067341	0.03136557977614492	0.011094671012802907	1.0
PTBXL	16474	9613	9	150	TIK	True	0.08286873296897646	0.003876327425258957	0.03100276116350936	0.024122457321167183	1.0
PTBXL	16474	9613	10	150	TIK	True	0.09527812530091317	0.003977855745088775	0.03140375920936923	0.02535074698167057	1.0
PTBXL	13944	12262	1	40	TIK	False	0.14680341826446908	0.001342221929045002	0.01186569680883144	0.07895849884746936	1.0
PTBXL	13944	12262	2	40	TIK	False	0.16020335081602594	0.0012767977246826406	0.011443529419920563	0.08577732652296971	1.0
PTBXL	13944	12262	3	40	TIK	False	0.16045432906802437	0.0014012693520275964	0.012332784134522549	0.08315123178605158	1.0
PTBXL	13944	12262	4	40	TIK	False	0.15398747830831783	0.001753494148709381	0.015051805236745324	0.07069515656951775	1.0
PTBXL	13944	12262	5	40	TIK	False	0.20670337015753987	0.00161437898484561	0.014307919210945177	0.0764819159237156	1.0
PTBXL	13944	12262	6	40	TIK	False	0.15333017991416467	0.0011414888835339931	0.010059294588715772	0.0732897513522623	1.0
PTBXL	13944	12262	7	40	TIK	False	0.13676971176680525	0.001612888537891915	0.014426872763030259	0.07543370538760258	1.0
PTBXL	13944	12262	8	40	TIK	False	0.14699662323441343	0.0016386127146629924	0.014394552337147103	0.07850873606917942	1.0
PTBXL	13944	12262	9	40	TIK	False	0.18794499305978302	0.001373146084132332	0.011916507613173045	0.07564877407266225	1.0
PTBXL	13944	12262	10	40	TIK	False	0.14680389689683818	0.001531219542740877	0.013650984408480397	0.07235039770941255	1.0
PTBXL	13944	12262	11	40	TIK	False	0.13215590268478208	0.0016402947367775012	0.014693705643493291	0.07208939188233275	1.0
PTBXL	13944	12262	12	40	TIK	False	0.16185475280731418	0.0016251465939387426	0.014432311440310918	0.08258578862445472	1.0
PTBXL	13944	12262	1	100	TIK	False	0.18203270350172754	0.001464310398199594	0.011961176972992787	0.10508778519395813	1.0
PTBXL	13944	12262	2	100	TIK	False	0.1758273214870541	0.0013877745346471749	0.01152017562180898	0.11572281483435075	1.0
PTBXL	13944	12262	3	100	TIK	False	0.13730142855645106	0.0015006598802494477	0.012405335543245879	0.11194421573845353	1.0
PTBXL	13944	12262	4	100	TIK	False	0.19809901435573848	0.0018655585418973243	0.015273279202587944	0.08930480387924937	1.0
PTBXL	13944	12262	5	100	TIK	False	0.1848159782090073	0.001716005822675694	0.01446028831475568	0.09812275937743449	1.0
PTBXL	13944	12262	6	100	TIK	False	0.2322247963873931	0.001223159487658813	0.010170644824331663	0.09332419286726473	1.0
PTBXL	13944	12262	7	100	TIK	False	0.18458720930365352	0.0017239786066494606	0.014555217459938636	0.10072497348585446	1.0
PTBXL	13944	12262	8	100	TIK	False	0.20176583791044803	0.0017554130964257614	0.014480452226404268	0.10163883710450106	1.0
PTBXL	13944	12262	9	100	TIK	False	0.22999457965298822	0.0014937637746841677	0.012036189181355956	0.1017486720131774	1.0
PTBXL	13944	12262	10	100	TIK	False	0.15677029994953018	0.0016229169360805283	0.013796985665730817	0.09375023758897376	1.0
PTBXL	13944	12262	11	100	TIK	False	0.11674625625861444	0.0017303345468405566	0.01488755145274712	0.09614070350338458	1.0
PTBXL	13944	12262	12	100	TIK	False	0.13869036296325912	0.0017403851705849577	0.014553618469656122	0.111649143753832	1.0
PTBXL	13944	12262	1	150	TIK	False	0.18454088039605712	0.0014651884862942669	0.011961391154854728	0.10523974350076588	1.0
PTBXL	13944	12262	2	150	TIK	False	0.17883222594747472	0.0013886684242527733	0.011520687878361772	0.11572310617811714	1.0
PTBXL	13944	12262	3	150	TIK	False	0.13141334809107333	0.0015012871686758567	0.012405681456020496	0.11217873363748142	1.0
PTBXL	13944	12262	4	150	TIK	False	0.17388103426254195	0.0018660340057580743	0.01527346144280384	0.08952968025758347	1.0
PTBXL	13944	12262	5	150	TIK	False	0.18184908069947994	0.0017163562747906096	0.014460841647520782	0.09823720535708352	1.0
PTBXL	13944	12262	6	150	TIK	False	0.24937212530840222	0.0012234370251376185	0.010170816112462098	0.09350843562145944	1.0
PTBXL	13944	12262	7	150	TIK	False	0.18448049467114597	0.0017241773532931629	0.014555693090088521	0.10084334510614258	1.0
PTBXL	13944	12262	8	150	TIK	False	0.20278117651858502	0.0017559890198328226	0.01448004436214265	0.10181512792889372	1.0
PTBXL	13944	12262	9	150	TIK	False	0.3613899898404504	0.001494238907473965	0.01203641769525581	0.10186501701519818	1.0
PTBXL	13944	12262	10	150	TIK	False	0.1564894314048136	0.0016237004102751908	0.013797003633906816	0.09393102807648988	1.0
PTBXL	13944	12262	11	150	TIK	False	0.12060558396227568	0.0017309929046063605	0.0148875126573473	0.0962670364002622	1.0
PTBXL	13944	12262	12	150	TIK	False	0.14073571695684312	0.0017408944563537987	0.014552778006974115	0.11177987196348554	1.0
PTBXL	13944	12262	1	150	FD	True	0.11514019323884833	0.0009828774787291731	0.010224524725534508	0.06415841771437196	1.0
PTBXL	13944	12262	2	150	FD	True	0.11147900072315621	0.0009510209742076278	0.009871843543872232	0.07005072933157211	1.0
PTBXL	13944	12262	3	150	FD	True	0.07920495415106263	0.0010265508749566108	0.010550518822107825	0.06824295310227295	1.0
PTBXL	13944	12262	4	150	FD	True	0.09829647159545556	0.0012498879015163022	0.012963119991636156	0.058796217200180405	1.0
PTBXL	13944	12262	5	150	FD	True	0.10512882672940518	0.001172056281108749	0.012302472821098857	0.062430024069799035	1.0
PTBXL	13944	12262	6	150	FD	True	0.1131481873474901	0.0008069020114956722	0.008652564578100453	0.060881838355979746	1.0
PTBXL	13944	12262	7	150	FD	True	0.0951481479584265	0.001165536412021637	0.012360692270513611	0.06458391706385787	1.0
PTBXL	13944	12262	8	150	FD	True	0.10657227866891206	0.0011748536277201224	0.012383695496199394	0.06418413398319495	1.0
PTBXL	13944	12262	9	150	FD	True	0.12494092270908648	0.0009771049014495666	0.010210626015535124	0.061873920696179904	1.0
PTBXL	13944	12262	10	150	FD	True	0.1142256115272288	0.0011108872755138856	0.011723367619276798	0.059816947559524644	1.0
PTBXL	13944	12262	11	150	FD	True	0.0882990998092035	0.0011889094789544656	0.012656799942513628	0.05966087733508631	1.0
PTBXL	13944	12262	12	150	FD	True	0.09771283095443893	0.0011763902093645518	0.012442257292632177	0.06823509056163832	1.0
PTBXL	13944	12262	1	150	SG	True	0.11150408956198006	0.0009813384290891713	0.010230933123748995	0.0637910117531707	1.0
PTBXL	13944	12262	2	150	SG	True	0.11475486712077983	0.0009496628985350519	0.009878392480392703	0.06962582898686817	1.0
PTBXL	13944	12262	3	150	SG	True	0.07622736149947092	0.0010255864365445995	0.010557169314196372	0.06785178197597007	1.0
PTBXL	13944	12262	4	150	SG	True	0.09799822149306617	0.0012491556133228195	0.012967389628894085	0.05862268746600761	1.0
PTBXL	13944	12262	5	150	SG	True	0.10532506737582065	0.0011717410645556792	0.012308605983695525	0.06226450588711287	1.0
PTBXL	13944	12262	6	150	SG	True	0.11138776217615141	0.000805909407723225	0.008655064506984588	0.060607993589357166	1.0
PTBXL	13944	12262	7	150	SG	True	0.09159748876802014	0.001164917392005176	0.012367095039804982	0.06430740690837494	1.0
PTBXL	13944	12262	8	150	SG	True	0.10543601463927943	0.0011735902574872951	0.01239110849152004	0.06396530657192756	1.0
PTBXL	13944	12262	9	150	SG	True	0.11720957971108106	0.000975857500827788	0.010216252231060267	0.06152548172387065	1.0
PTBXL	13944	12262	10	150	SG	True	0.11447700300155791	0.0011105612525823484	0.01172751387282731	0.059566028984801116	1.0
PTBXL	13944	12262	11	150	SG	True	0.08744696691616609	0.0011891192485041955	0.01266003368825546	0.05936432596483593	1.0
PTBXL	13944	12262	12	150	SG	True	0.09664996306180708	0.0011755502053011804	0.01245005791731191	0.06782639780306636	1.0
PTBXL	13944	12262	1	150	SPEC	True	0.11528255097664555	0.000982906818602723	0.010224509311627755	0.06417796953043546	1.0
PTBXL	13944	12262	2	150	SPEC	True	0.11169811378629621	0.0009510468055666542	0.009871825487184472	0.07007453733451435	1.0
PTBXL	13944	12262	3	150	SPEC	True	0.07931540195760807	0.0010265699389050602	0.010550501357785656	0.06826378109880381	1.0
PTBXL	13944	12262	4	150	SPEC	True	0.09830147133298396	0.0012499049515445405	0.012963117297728007	0.05880850698784745	1.0
PTBXL	13944	12262	5	150	SPEC	True	0.1051641435706105	0.0011720643223811212	0.012302460359231939	0.06243984905808091	1.0
PTBXL	13944	12262	6	150	SPEC	True	0.11321868300807975	0.0008069228326153076	0.008652563443365218	0.060899358757028794	1.0
PTBXL	13944	12262	7	150	SPEC	True	0.09522625002915378	0.001165550842819773	0.012360679119406085	0.06460109751008934	1.0
PTBXL	13944	12262	8	150	SPEC	True	0.10661447093717913	0.0011748795144397915	0.012383674701447488	0.06420027787452395	1.0
PTBXL	13944	12262	9	150	SPEC	True	0.1250620727477744	0.0009771298104704151	0.010210617643646187	0.06189337821137895	1.0
PTBXL	13944	12262	10	150	SPEC	True	0.11423042664857175	0.0011108952460524434	0.011723363381006754	0.05983109038756841	1.0
PTBXL	13944	12262	11	150	SPEC	True	0.08830069191466126	0.0011889087178657799	0.01265680035231807	0.059676804445265214	1.0
PTBXL	13944	12262	12	150	SPEC	True	0.09777115874149651	0.0011764078603417416	0.012442235754329945	0.06825645460864335	1.0
PTBXL	13944	12262	1	150	SG0SPEC	True	0.09460972144465936	0.000978671227147914	0.01023659706146811	0.06178442739302234	1.0
PTBXL	13944	12262	2	150	SG0SPEC	True	0.11715583158763537	0.0009472410485260507	0.009884299023633634	0.06711446122565344	1.0
PTBXL	13944	12262	3	150	SG0SPEC	True	0.1320530406213016	0.0010236117666063747	0.01056308647962393	0.06567149592281833	1.0
PTBXL	13944	12262	4	150	SG0SPEC	True	0.09496361635043261	0.0012464938828492492	0.012971651346465437	0.05730769996627196	1.0
PTBXL	13944	12262	5	150	SG0SPEC	True	0.10137340215622404	0.0011705245749773032	0.012314363293160293	0.061101253739935725	1.0
PTBXL	13944	12262	6	150	SG0SPEC	True	0.1116535778396557	0.0008034654930258322	0.008657698288649759	0.059083548599671194	1.0
PTBXL	13944	12262	7	150	SG0SPEC	True	0.10000779373340692	0.001162851174472576	0.012372825786548202	0.06223867936701818	1.0
PTBXL	13944	12262	8	150	SG0SPEC	True	0.10332446232759834	0.0011702621446748485	0.012397427764238252	0.06246087721664383	1.0
PTBXL	13944	12262	9	150	SG0SPEC	True	0.13962037966840932	0.0009728608138936962	0.010221391079713257	0.05954655919908536	1.0
PTBXL	13944	12262	10	150	SG0SPEC	True	0.11367381518846625	0.0011095209058726407	0.01173165632388913	0.057937029926721506	1.0
PTBXL	13944	12262	11	150	SG0SPEC	True	0.08677469024245933	0.0011887354077681246	0.012663384171417907	0.0576265868673265	1.0
PTBXL	13944	12262	12	150	SG0SPEC	True	0.10001806199488968	0.0011733235365275498	0.012456904528831237	0.06537599702498996	1.0
PTBXL	13944	12262	1	150	TIK	True	0.08209098063748156	0.0009745556570936591	0.01023211755230046	0.05920281223893258	1.0
PTBXL	13944	12262	2	150	TIK	True	0.11039995793145431	0.0009432322643030855	0.009878576477761069	0.06371435046227732	1.0
PTBXL	13944	12262	3	150	TIK	True	0.1397834136650527	0.0010203064571996233	0.010557833076680389	0.06258032347135307	1.0
PTBXL	13944	12262	4	150	TIK	True	0.09078322605750103	0.00124166265076418	0.012954313293644151	0.055658677766802334	1.0
PTBXL	13944	12262	5	150	TIK	True	0.0937966705260974	0.001167869109060056	0.012302636058629092	0.05963797873185815	1.0
PTBXL	13944	12262	6	150	TIK	True	0.10257518201587346	0.0008008140046111984	0.008647164728999242	0.05649573922648865	1.0
PTBXL	13944	12262	7	150	TIK	True	0.10541156100938268	0.001159592500926162	0.012362981390859031	0.05951130960296724	1.0
PTBXL	13944	12262	8	150	TIK	True	0.10035532800369552	0.001164603696024971	0.012389560097459193	0.05991666752245954	1.0
PTBXL	13944	12262	9	150	TIK	True	0.12556068367627005	0.0009680571957754646	0.010216563328255986	0.05700677152383482	1.0
PTBXL	13944	12262	10	150	TIK	True	0.11489671179850877	0.0011075650280110692	0.01171706871343457	0.05607665162741437	1.0
PTBXL	13944	12262	11	150	TIK	True	0.08840704416853003	0.0011875578508199602	0.012643794337717297	0.05520644814201764	1.0
PTBXL	13944	12262	12	150	TIK	True	0.08822221904102408	0.0011698537021639073	0.012447579440672143	0.06172069551957553	1.0
PTBXL	2751	16605	1	40	TIK	False	0.1736179947827296	0.0011861114097442018	0.006703076738151567	0.08204407515623961	1.0
PTBXL	2751	16605	2	40	TIK	False	0.17417502558523384	0.000989380969185642	0.005596120083654092	0.06326317035587173	1.0
PTBXL	2751	16605	3	40	TIK	False	0.16571075252562673	0.0008309124132568391	0.0049440524902343505	0.05603590817612484	1.0
PTBXL	2751	16605	4	40	TIK	False	0.40853673487038106	0.0013036514363888266	0.00980753320520282	0.029838906154639782	1.0
PTBXL	2751	16605	5	40	TIK	False	0.1575143609919961	0.0010611682356901366	0.006629802926249459	0.060334290199684525	1.0
PTBXL	2751	16605	6	40	TIK	False	0.14292633596910487	0.0012599444087525074	0.007473615257624509	0.03174339691823682	1.0
PTBXL	2751	16605	7	40	TIK	False	0.5118428512202838	0.0010111758116338582	0.006338313060701775	0.06887414319974743	1.0
PTBXL	2751	16605	8	40	TIK	False	0.17057255954343695	0.0012340905623490631	0.007168234900098925	0.02740689263826261	1.0
PTBXL	2751	16605	9	40	TIK	False	0.149637061165323	0.000874079025457183	0.00553057789321531	0.05147150133757443	1.0
PTBXL	2751	16605	1	100	TIK	False	0.1580093737463248	0.0013530833821606488	0.007005668881748398	0.05667925989032994	1.0
PTBXL	2751	16605	2	100	TIK	False	0.19134398826859778	0.0012688953670891637	0.00590389700483283	0.048599471512416254	1.0
PTBXL	2751	16605	3	100	TIK	False	0.17114830695737898	0.0009072667483588647	0.004923052690302825	0.04041777775481696	1.0
PTBXL	2751	16605	4	100	TIK	False	0.20369772428864866	0.0014728391932066279	0.009953902226211868	0.0492941047174845	1.0
PTBXL	2751	16605	5	100	TIK	False	0.18846463855594206	0.0011915256082847933	0.006670193180432523	0.04555956648014816	1.0
PTBXL	2751	16605	6	100	TIK	False	0.1907128892937291	0.001436932545689171	0.007681828642908697	0.05271161264773207	1.0
PTBXL	2751	16605	7	100	TIK	False	0.18993270555480132	0.001136603058715414	0.006479595706865955	0.056817606929728766	1.0
PTBXL	2751	16605	8	100	TIK	False	0.18810399183907303	0.001688252239877727	0.007851650851710596	0.038613337458155234	1.0
PTBXL	2751	16605	9	100	TIK	False	0.20995967626266504	0.001025285107372243	0.005530259005356372	0.06188661460749121	1.0
PTBXL	2751	16605	1	150	TIK	False	0.15922025634184983	0.0013533626027792214	0.007006315087540143	0.05647084976514537	1.0
PTBXL	2751	16605	2	150	TIK	False	0.1860265914341582	0.0012724227083963733	0.005902062440255392	0.047971787152533044	1.0
PTBXL	2751	16605	3	150	TIK	False	0.17253105718370293	0.000908367852011031	0.004923326356530094	0.040525583675535146	1.0
PTBXL	2751	16605	4	150	TIK	False	0.19980215312573368	0.0014726693393166106	0.00995428453513133	0.04978007515382749	1.0
PTBXL	2751	16605	5	150	TIK	False	0.1992696117378872	0.0011922991587137038	0.0066695672183065425	0.046218672486280615	1.0
PTBXL	2751	16605	6	150	TIK	False	0.1928915758328328	0.0014302371928289952	0.00767953062486365	0.05328412684660226	1.0
PTBXL	2751	16605	7	150	TIK	False	0.19652998290773366	0.0011375480546927993	0.006478402020115365	0.056456148225291616	1.0
PTBXL	2751	16605	8	150	TIK	False	0.18103082852460078	0.0016965281904744321	0.007864019842127689	0.038853899532985466	1.0
PTBXL	2751	16605	9	150	TIK	False	0.2005743509804549	0.0010267834503052988	0.0055303853988172245	0.062024491158556315	1.0
PTBXL	2751	16605	1	150	FD	True	0.17961562953255453	0.0008265420010827487	0.005013111306569537	0.07631623501246121	1.0
PTBXL	2751	16605	2	150	FD	True	0.16170527410810134	0.0006821648787025084	0.004671771203519118	0.05703146359316662	1.0
PTBXL	2751	16605	3	150	FD	True	0.12044010774322539	0.0005624393707351548	0.004083689655663284	0.05111217319938319	1.0
PTBXL	2751	16605	4	150	FD	True	0.20161462099117747	0.0009591957957974844	0.008304384489404251	0.03812592286473257	1.0
PTBXL	2751	16605	5	150	FD	True	0.14176508850843983	0.0007558010455467253	0.0053747579680614764	0.051239389652593864	1.0
PTBXL	2751	16605	6	150	FD	True	0.1606953423843923	0.00083808035442481	0.005910799128663154	0.03787884209996533	1.0
PTBXL	2751	16605	7	150	FD	True	0.12349340755856442	0.0007494202429390717	0.005326894927006601	0.05546960689580484	1.0
PTBXL	2751	16605	8	150	FD	True	0.14999097266138228	0.0009105415806619627	0.005733679726705677	0.029479600783325205	1.0
PTBXL	2751	16605	9	150	FD	True	0.11451536549726968	0.0006254472431350903	0.004506376149981665	0.055724263014327945	1.0
PTBXL	2751	16605	1	150	SG	True	0.16477365667846838	0.0008235171950641774	0.005003687245440108	0.07707785661972721	1.0
PTBXL	2751	16605	2	150	SG	True	0.15025746301324264	0.000676807893923733	0.004668289825856692	0.057697015644464056	1.0
PTBXL	2751	16605	3	150	SG	True	0.12146118831784591	0.0005627009793069723	0.004087236682553459	0.051740485947363926	1.0
PTBXL	2751	16605	4	150	SG	True	0.14377714318549506	0.0009566364152898116	0.00831004525942103	0.038389962093532716	1.0
PTBXL	2751	16605	5	150	SG	True	0.14286712448550762	0.0007532460239632735	0.005379738021625306	0.05175896991150558	1.0
PTBXL	2751	16605	6	150	SG	True	0.11864683153476895	0.0008396288047360566	0.005904208551242745	0.03747505133005354	1.0
PTBXL	2751	16605	7	150	SG	True	0.12173210180640003	0.0007470306744109137	0.005332589505113605	0.05592817785166508	1.0
PTBXL	2751	16605	8	150	SG	True	0.15341808596316475	0.0008989896981430041	0.005712311316289343	0.029950450592499154	1.0
PTBXL	2751	16605	9	150	SG	True	0.11169569103455745	0.0006239580276973154	0.0045086058089552645	0.055943983032149265	1.0
PTBXL	2751	16605	1	150	SPEC	True	0.18000212374445287	0.0008266015695091464	0.005013161710442864	0.07630726337664613	1.0
PTBXL	2751	16605	2	150	SPEC	True	0.16189677819081275	0.0006822795136364848	0.004671812152167895	0.05703575819541227	1.0
PTBXL	2751	16605	3	150	SPEC	True	0.1205733709702416	0.0005624409293917775	0.004083674835931318	0.051096740213218333	1.0
PTBXL	2751	16605	4	150	SPEC	True	0.20503779239327663	0.0009592462523020203	0.008304368577069877	0.03812173060479772	1.0
PTBXL	2751	16605	5	150	SPEC	True	0.14185000304546153	0.0007558491811274424	0.005374737126515217	0.05123123094068089	1.0
PTBXL	2751	16605	6	150	SPEC	True	0.16199906544359877	0.0008380758739186226	0.005910835949935978	0.037909983351912604	1.0
PTBXL	2751	16605	7	150	SPEC	True	0.12355804182997804	0.0007494662790806262	0.005326876176542377	0.05546277040977927	1.0
PTBXL	2751	16605	8	150	SPEC	True	0.14999579118151446	0.0009107533133257434	0.005733852950232842	0.029489398944628563	1.0
PTBXL	2751	16605	9	150	SPEC	True	0.11462805879297042	0.0006254782310642608	0.004506378739503302	0.055739049533616324	1.0
PTBXL	2751	16605	1	150	SG0SPEC	True	0.15597655052674944	0.0008154350801514154	0.0049961485796921725	0.07830103764062331	1.0
PTBXL	2751	16605	2	150	SG0SPEC	True	0.14593458248857927	0.0006629966997848457	0.004664467267911488	0.05782455374304881	1.0
PTBXL	2751	16605	3	150	SG0SPEC	True	0.12038196180291069	0.000560730010867734	0.004089965031177504	0.053873039365208666	1.0
PTBXL	2751	16605	4	150	SG0SPEC	True	0.13128563780708472	0.0009502156380632927	0.008314930574284826	0.03961849104230671	1.0
PTBXL	2751	16605	5	150	SG0SPEC	True	0.1307773252408567	0.0007480484134686062	0.005383848867373571	0.05255406308702269	1.0
PTBXL	2751	16605	6	150	SG0SPEC	True	0.10883018693140786	0.0008355622592858362	0.005899203714661886	0.03524038134301292	1.0
PTBXL	2751	16605	7	150	SG0SPEC	True	0.11966931514129424	0.0007417633158593656	0.005337683769309279	0.056677940554065026	1.0
PTBXL	2751	16605	8	150	SG0SPEC	True	0.15166279950403377	0.0008762651213468755	0.0056947438562923456	0.030110033206018114	1.0
PTBXL	2751	16605	9	150	SG0SPEC	True	0.13077317775468264	0.0006205124129581589	0.004510152017706601	0.05423404908357356	1.0
PTBXL	2751	16605	1	150	TIK	True	0.12316022774560986	0.0008022300640416044	0.0049675624023685135	0.08141348783345351	1.0
PTBXL	2751	16605	2	150	TIK	True	0.214376321740559	0.0006410139670265399	0.004647688880252047	0.05933410123342633	1.0
PTBXL	2751	16605	3	150	TIK	True	0.12075047234706894	0.0005573572961625365	0.004089699868384559	0.058520935655954114	1.0
PTBXL	2751	16605	4	150	TIK	True	0.11961289229807125	0.0009383036817567479	0.00830262595674793	0.04184875377351101	1.0
PTBXL	2751	16605	5	150	TIK	True	0.10720461131578214	0.0007403797710876778	0.005379839152186874	0.0544769404695076	1.0
PTBXL	2751	16605	6	150	TIK	True	0.1353410670241495	0.00082924168498795	0.005877182177447471	0.034627875366489945	1.0
PTBXL	2751	16605	7	150	TIK	True	0.12201142235287922	0.000732758489248798	0.0053356904910593994	0.05847842574497355	1.0
PTBXL	2751	16605	8	150	TIK	True	0.1279797480663239	0.000838472145282598	0.005650445770698062	0.03179894958779786	1.0
PTBXL	2751	16605	9	150	TIK	True	0.10799917448837983	0.0006185586088938729	0.004504097577268831	0.05355396439412194	1.0
PTBXL	21794	13167	1	40	TIK	False	0.19108102307968794	0.0015021129340068164	0.010833354540703116	0.05111564203822576	1.0
PTBXL	21794	13167	2	40	TIK	False	0.13523499302434483	0.001413360968338102	0.011108258392479335	0.05698623020456506	1.0
PTBXL	21794	13167	3	40	TIK	False	0.14599907871778833	0.0016917482444286295	0.012748852119075125	0.04893756695572527	1.0
PTBXL	21794	13167	4	40	TIK	False	0.12621171044709123	0.0013419622140731031	0.010505730570310602	0.049536346422894596	1.0
PTBXL	21794	13167	5	40	TIK	False	0.14588505779039088	0.001758249290599053	0.011260638694414555	0.05985004441634458	1.0
PTBXL	21794	13167	6	40	TIK	False	0.16452377347314967	0.0015149550965125986	0.0105443451070802	0.04735177579653191	1.0
PTBXL	21794	13167	7	40	TIK	False	0.15539460870705193	0.0013077358142019324	0.01008179525706549	0.04498637281753025	1.0
PTBXL	21794	13167	1	100	TIK	False	0.17415795432552592	0.001610498886454927	0.01109826731838947	0.06396344832678538	1.0
PTBXL	21794	13167	2	100	TIK	False	0.17135106795696217	0.0015020296879583262	0.011454224800002607	0.06024315390327184	1.0
PTBXL	21794	13167	3	100	TIK	False	0.1354435324982813	0.0018560436833176778	0.013051067152478028	0.0782563674162339	1.0
PTBXL	21794	13167	4	100	TIK	False	0.34378847083386294	0.0014541263183582727	0.0106797549179949	0.05398066150240996	1.0
PTBXL	21794	13167	5	100	TIK	False	0.18906161507896158	0.0020079850113360947	0.011681652420212687	0.0961343659746649	1.0
PTBXL	21794	13167	6	100	TIK	False	0.21988218200429013	0.0016677948130888885	0.010686621990476156	0.06069382092176149	1.0
PTBXL	21794	13167	7	100	TIK	False	0.20770516091214322	0.0014208933986728717	0.010417585291289675	0.05472190410281935	1.0
PTBXL	21794	13167	1	150	TIK	False	0.17512208652030628	0.0016115662851617712	0.011097439427667971	0.0644946206150393	1.0
PTBXL	21794	13167	2	150	TIK	False	0.17543304914055138	0.0015017794639507868	0.01145629401031535	0.06055327497827845	1.0
PTBXL	21794	13167	3	150	TIK	False	0.13772155434288372	0.0018567097825393111	0.013051665988254064	0.07834361484890173	1.0
PTBXL	21794	13167	4	150	TIK	False	0.2973244246976476	0.0014552586093722647	0.010680327510502121	0.055411904271967106	1.0
PTBXL	21794	13167	5	150	TIK	False	0.1898155451594627	0.002010489471844201	0.011682293739922545	0.09593962659870804	1.0
PTBXL	21794	13167	6	150	TIK	False	0.21408913382989006	0.0016690013252652683	0.01068657548632993	0.0600487154583566	1.0
PTBXL	21794	13167	7	150	TIK	False	0.1899641208747234	0.001421520150746358	0.010418333535712141	0.05521373582573969	1.0
PTBXL	21794	13167	1	150	FD	True	0.09879875192401605	0.0010716820934521091	0.009168630038417324	0.06000696095878461	1.0
PTBXL	21794	13167	2	150	FD	True	0.09856945472523387	0.0010597848130612418	0.009501133790966284	0.06100177729071399	1.0
PTBXL	21794	13167	3	150	FD	True	0.12715891671124846	0.0012583992877955846	0.010713282737728893	0.06043739989800149	1.0
PTBXL	21794	13167	4	150	FD	True	0.10679119304902367	0.001024144020118897	0.009011644446401864	0.05909683662512804	1.0
PTBXL	21794	13167	5	150	FD	True	0.14178962046407284	0.001321729718435265	0.00942328197494227	0.07166565477964937	1.0
PTBXL	21794	13167	6	150	FD	True	0.11663466681308085	0.0011258185961212507	0.00905801420418875	0.055000886771916	1.0
PTBXL	21794	13167	7	150	FD	True	0.1395085723990852	0.000996285353203086	0.008698411368722157	0.057690257974685154	1.0
PTBXL	21794	13167	1	150	SG	True	0.09953227246622867	0.001070557258557093	0.009170450406546803	0.06013349119004847	1.0
PTBXL	21794	13167	2	150	SG	True	0.10001014318963261	0.001059954012032501	0.009496503199416672	0.061256127892269925	1.0
PTBXL	21794	13167	3	150	SG	True	0.12648427150931646	0.0012580987320096996	0.01071688054213058	0.06041458958369885	1.0
PTBXL	21794	13167	4	150	SG	True	0.1282351264323632	0.001022066231899859	0.009011413737801439	0.059122776358003566	1.0
PTBXL	21794	13167	5	150	SG	True	0.1420991441734113	0.0013182636456670995	0.009414160306582637	0.07149859372799287	1.0
PTBXL	21794	13167	6	150	SG	True	0.11673089580867883	0.00112456529310078	0.00906487362402719	0.05553649702810752	1.0
PTBXL	21794	13167	7	150	SG	True	0.14330892238314374	0.000994690520448022	0.008695853772324472	0.057889579620740456	1.0
PTBXL	21794	13167	1	150	SPEC	True	0.0988084019927914	0.0010717067085005754	0.009168630548811573	0.06000884979390501	1.0
PTBXL	21794	13167	2	150	SPEC	True	0.09853947014178187	0.001059785001464439	0.009501173542660652	0.060996656858871165	1.0
PTBXL	21794	13167	3	150	SPEC	True	0.12716562179647176	0.0012584102884197234	0.01071328618800154	0.060450843360320174	1.0
PTBXL	21794	13167	4	150	SPEC	True	0.10658148426078934	0.0010241841636449438	0.009011665542291722	0.05911197248429756	1.0
PTBXL	21794	13167	5	150	SPEC	True	0.14184095661475762	0.001321796895433966	0.0094233479885472	0.07168571390126757	1.0
PTBXL	21794	13167	6	150	SPEC	True	0.11666274936733692	0.0011258457642300361	0.009058010628682913	0.05499210754815149	1.0
PTBXL	21794	13167	7	150	SPEC	True	0.13955908109456336	0.0009963158466146076	0.008698438553678085	0.057686732132511444	1.0
PTBXL	21794	13167	1	150	SG0SPEC	True	0.10403321643684522	0.0010675545610343191	0.00917149324875452	0.060228629842609994	1.0
PTBXL	21794	13167	2	150	SG0SPEC	True	0.1029519978496933	0.0010595728782206218	0.00949330828634636	0.06179080026720126	1.0
PTBXL	21794	13167	3	150	SG0SPEC	True	0.12214942668137971	0.0012565279771437727	0.010720354495660276	0.059157637778733715	1.0
PTBXL	21794	13167	4	150	SG0SPEC	True	0.1397971621922713	0.0010190485328091961	0.00901186080723524	0.059302988254729835	1.0
PTBXL	21794	13167	5	150	SG0SPEC	True	0.13839833337467475	0.0013108620828469072	0.009406005132652157	0.07008408696846093	1.0
PTBXL	21794	13167	6	150	SG0SPEC	True	0.11525540948888496	0.001121594616381041	0.009069395788028754	0.0555791361286695	1.0
PTBXL	21794	13167	7	150	SG0SPEC	True	0.141071737137881	0.0009918469181372696	0.008693817963358514	0.05813908908169353	1.0
PTBXL	21794	13167	1	150	TIK	True	0.13748367271258385	0.001061955348692423	0.009151688407927778	0.0600648684707416	1.0
PTBXL	21794	13167	2	150	TIK	True	0.10980387756820102	0.0010570669822578948	0.009454746587516433	0.062337139608839555	1.0
PTBXL	21794	13167	3	150	TIK	True	0.11494033456443302	0.0012527603115276718	0.010708635273690035	0.05904333221623609	1.0
PTBXL	21794	13167	4	150	TIK	True	0.09714192848554747	0.0010143101686720184	0.008992901869553026	0.06008943625544687	1.0
PTBXL	21794	13167	5	150	TIK	True	0.13318329094961462	0.0012974071494662347	0.00935950660602463	0.06867534410462059	1.0
PTBXL	21794	13167	6	150	TIK	True	0.1149490968907126	0.001115533120362764	0.009056150402872538	0.05350033282447854	1.0
PTBXL	21794	13167	7	150	TIK	True	0.1265175635978884	0.0009854362144366005	0.00866186324883971	0.05803030131686954	1.0
PTBXL	17339	3699	1	40	TIK	False	0.24647302302043253	0.0034070974479368135	0.008910811535803857	0.04122512607935656	1.0
PTBXL	17339	3699	2	40	TIK	False	0.18519974290364566	0.0044036735503243316	0.011733600067788194	0.04201901139835037	1.0
PTBXL	17339	3699	3	40	TIK	False	0.13553176693080196	0.004309852360577648	0.01099694629418469	0.04717509033424531	1.0
PTBXL	17339	3699	4	40	TIK	False	0.15356341385442582	0.004127871357133598	0.011207258964034144	0.05313393025290929	1.0
PTBXL	17339	3699	5	40	TIK	False	0.15069304355977742	0.003737409917351718	0.009589509821845832	0.05124213762373155	1.0
PTBXL	17339	3699	6	40	TIK	False	0.1422891045668778	0.003955221724115548	0.008555351418318204	0.03664333713633986	1.0
PTBXL	17339	3699	7	40	TIK	False	0.14949010771879925	0.00446796311387962	0.010663395636519678	0.037557756752508296	1.0
PTBXL	17339	3699	8	40	TIK	False	0.1721582533600462	0.0037391766018155304	0.010281164894568717	0.05068632090352502	1.0
PTBXL	17339	3699	9	40	TIK	False	0.17012943934131342	0.003976742292275226	0.010102405461037096	0.048859766675290406	1.0
PTBXL	17339	3699	10	40	TIK	False	0.1474984326453292	0.004534462590242014	0.009608290544781968	0.031134023038741604	1.0
PTBXL	17339	3699	11	40	TIK	False	0.146071270428448	0.003986444847053491	0.008954733265854423	0.03562945971053208	1.0
PTBXL	17339	3699	1	100	TIK	False	0.20543130738787596	0.003525779632287145	0.008912648409452176	0.03613160311016974	1.0
PTBXL	17339	3699	2	100	TIK	False	0.29001804473177595	0.004611916395523401	0.011827577058897826	0.03667104172033095	1.0
PTBXL	17339	3699	3	100	TIK	False	0.1669448684896824	0.004516918198200445	0.011122339186889362	0.04457783400065029	1.0
PTBXL	17339	3699	4	100	TIK	False	0.17416785623411374	0.0043372170709452575	0.01133429246719937	0.05335853181632088	1.0
PTBXL	17339	3699	5	100	TIK	False	0.18177714927042676	0.003982797657908222	0.009769830989683394	0.05336115455516465	1.0
PTBXL	17339	3699	6	100	TIK	False	0.20057810304662055	0.0041791231175491396	0.00877165657800511	0.036575887623100836	1.0
PTBXL	17339	3699	7	100	TIK	False	0.1291890101997757	0.0047092816918399465	0.010827352643181812	0.035291344283309725	1.0
PTBXL	17339	3699	8	100	TIK	False	0.15725960943257472	0.0038925204901608724	0.010379138996598935	0.05159517353826895	1.0
PTBXL	17339	3699	9	100	TIK	False	0.1365713951710148	0.0041525852439560735	0.0102141754148134	0.048804877253930255	1.0
PTBXL	17339	3699	10	100	TIK	False	0.13941708534498723	0.004776854928382939	0.00983015279366434	0.02952962986912464	1.0
PTBXL	17339	3699	11	100	TIK	False	0.17676369539162565	0.004203451865690809	0.00913438801570214	0.03538509194597793	1.0
PTBXL	17339	3699	1	150	TIK	False	0.20623730747986285	0.0035270125845714376	0.008912987930736204	0.03606461361831794	1.0
PTBXL	17339	3699	2	150	TIK	False	0.26001054370352045	0.004613213935077254	0.011828353068829865	0.03658315363747081	1.0
PTBXL	17339	3699	3	150	TIK	False	0.16967831463110022	0.004519107128114481	0.011123407222054954	0.04453190328099342	1.0
PTBXL	17339	3699	4	150	TIK	False	0.17617625408132556	0.004339240685732654	0.011335372604121598	0.053306668686597704	1.0
PTBXL	17339	3699	5	150	TIK	False	0.18198162263004827	0.003985330143937159	0.00977045219123837	0.05331170367677528	1.0
PTBXL	17339	3699	6	150	TIK	False	0.20238215841344545	0.0041815455665684936	0.00877229429339266	0.0365674361630436	1.0
PTBXL	17339	3699	7	150	TIK	False	0.13282623149893044	0.004710620172828489	0.010827987669943398	0.03524062901963839	1.0
PTBXL	17339	3699	8	150	TIK	False	0.15874045735928866	0.0038945696467279954	0.010379857915396772	0.05159056723735452	1.0
PTBXL	17339	3699	9	150	TIK	False	0.12730939671272906	0.004153693740764193	0.010214388847896404	0.04877083288071162	1.0
PTBXL	17339	3699	10	150	TIK	False	0.1375825961853522	0.004778875486642247	0.009830816832349461	0.029499890265042326	1.0
PTBXL	17339	3699	11	150	TIK	False	0.1800249326452745	0.004205677105435082	0.009134924943272763	0.03537265290423211	1.0
PTBXL	17339	3699	1	150	FD	True	0.22359020329543003	0.002272683153278499	0.00704661448676957	0.03981283682488505	1.0
PTBXL	17339	3699	2	150	FD	True	0.12760836840418144	0.0029735869187350636	0.00929614022102999	0.04049468372980726	1.0
PTBXL	17339	3699	3	150	FD	True	0.1377395071971229	0.0028720461365230048	0.00865201483020604	0.04472380799795379	1.0
PTBXL	17339	3699	4	150	FD	True	0.11468725335840958	0.002734623293302583	0.00885246165399267	0.05056801141251741	1.0
PTBXL	17339	3699	5	150	FD	True	0.589036220064262	0.0024734948860349985	0.007411205220867134	0.0495376595519547	1.0
PTBXL	17339	3699	6	150	FD	True	0.1158557614668457	0.0026184730022666297	0.0065061200227246214	0.03445243375749083	1.0
PTBXL	17339	3699	7	150	FD	True	0.11789154212750057	0.00297228801446622	0.008311323722259109	0.03608329391870805	1.0
PTBXL	17339	3699	8	150	FD	True	0.10195316661730654	0.002475115234870431	0.00809142841125988	0.048501310724733265	1.0
PTBXL	17339	3699	9	150	FD	True	0.0952369513087471	0.002655756887385731	0.007837629717050805	0.046568493458661146	1.0
PTBXL	17339	3699	10	150	FD	True	0.23409259008905892	0.003026978516228493	0.007369296795904653	0.029040264566811136	1.0
PTBXL	17339	3699	11	150	FD	True	0.0962720407557338	0.002658210104740864	0.006910363686320517	0.033316451753444595	1.0
PTBXL	17339	3699	1	150	SG	True	0.1772606499176425	0.0022710879583191456	0.007054286859837274	0.04004014502277393	1.0
PTBXL	17339	3699	2	150	SG	True	0.1295301325605105	0.002971221439613531	0.009304953735863068	0.04071395588517667	1.0
PTBXL	17339	3699	3	150	SG	True	0.13857624065379562	0.002868754922195319	0.00865851887787478	0.04488710522958205	1.0
PTBXL	17339	3699	4	150	SG	True	0.1134269670186139	0.002730912556742741	0.008859257177214482	0.0506974345887218	1.0
PTBXL	17339	3699	5	150	SG	True	0.1431588441283847	0.002468910512949548	0.007410370449484123	0.04963239117462869	1.0
PTBXL	17339	3699	6	150	SG	True	0.1162715591739594	0.0026145403775114017	0.006502760160675285	0.03454705293470956	1.0
PTBXL	17339	3699	7	150	SG	True	0.11754463984365025	0.002969343269355392	0.00831311901316472	0.036251651664324175	1.0
PTBXL	17339	3699	8	150	SG	True	0.101194283438932	0.0024725986948253196	0.008097256595384423	0.04859496287874	1.0
PTBXL	17339	3699	9	150	SG	True	0.09501609922237564	0.002653056785883066	0.007840939680589387	0.046686313947980534	1.0
PTBXL	17339	3699	10	150	SG	True	0.2557858154852867	0.0030238669063878502	0.007366492462207704	0.02915252415966411	1.0
PTBXL	17339	3699	11	150	SG	True	0.09418183452377336	0.0026560952507155887	0.006910142356617095	0.03339694844419773	1.0
PTBXL	17339	3699	1	150	SPEC	True	0.20277085014889415	0.00227272202337369	0.007046596658008303	0.0398093252110822	1.0
PTBXL	17339	3699	2	150	SPEC	True	0.12762713528932892	0.0029736425861109105	0.009296125875266827	0.040492239882936126	1.0
PTBXL	17339	3699	3	150	SPEC	True	0.13774307986761286	0.0028721181984678423	0.008652015304484142	0.04472337358213054	1.0
PTBXL	17339	3699	4	150	SPEC	True	0.11471015899621745	0.0027347029727909197	0.008852457137284196	0.05056957976524769	1.0
PTBXL	17339	3699	5	150	SPEC	True	0.6263805606456019	0.002473591222792083	0.007411245808202149	0.049540911182955186	1.0
PTBXL	17339	3699	6	150	SPEC	True	0.1158687363622779	0.002618556665249108	0.006506181773395381	0.03445356128187094	1.0
PTBXL	17339	3699	7	150	SPEC	True	0.11789233654527097	0.0029723564285631314	0.008311359320644043	0.03608173366140855	1.0
PTBXL	17339	3699	8	150	SPEC	True	0.1019601502980544	0.002475170620322153	0.008091420180148296	0.048503258546199884	1.0
PTBXL	17339	3699	9	150	SPEC	True	0.09523645837931922	0.0026558178318227326	0.007837644548035757	0.04656965262191691	1.0
PTBXL	17339	3699	10	150	SPEC	True	0.2336952484938062	0.0030270481906590806	0.007369357077913004	0.02904003283241924	1.0
PTBXL	17339	3699	11	150	SPEC	True	0.09633181763550179	0.0026582621906910075	0.006910399692101063	0.033317527954268435	1.0
PTBXL	17339	3699	1	150	SG0SPEC	True	0.1769395168347971	0.002265068435241489	0.007058613816857135	0.040317621425961854	1.0
PTBXL	17339	3699	2	150	SG0SPEC	True	0.12694198939671217	0.002962376768076799	0.009309530622184668	0.04081998699111864	1.0
PTBXL	17339	3699	3	150	SG0SPEC	True	0.1455106299858401	0.002858275182152802	0.008660910944000653	0.04477437564937601	1.0
PTBXL	17339	3699	4	150	SG0SPEC	True	0.10972224819842413	0.002718968711903937	0.008862157698049744	0.050333160745091296	1.0
PTBXL	17339	3699	5	150	SG0SPEC	True	0.34680907263199934	0.002454976625450627	0.00740638786090382	0.049170421712173056	1.0
PTBXL	17339	3699	6	150	SG0SPEC	True	0.1309696018290822	0.002601907988646305	0.006495908584895948	0.034297825854680386	1.0
PTBXL	17339	3699	7	150	SG0SPEC	True	0.11574625537079013	0.0029585999022840852	0.008310622332904787	0.036235996238024516	1.0
PTBXL	17339	3699	8	150	SG0SPEC	True	0.12280613887793546	0.0024640404363217372	0.008100072395718966	0.04826752947222121	1.0
PTBXL	17339	3699	9	150	SG0SPEC	True	0.09556999087265336	0.0026435816943312105	0.007841105117504774	0.046430336933135835	1.0
PTBXL	17339	3699	10	150	SG0SPEC	True	0.229085950718455	0.0030122817806072246	0.007359817249719236	0.02904523126656237	1.0
PTBXL	17339	3699	11	150	SG0SPEC	True	0.08789697585238494	0.0026472546207980414	0.006906840278976467	0.03319222356886742	1.0
PTBXL	17339	3699	1	150	TIK	True	0.17537681427794616	0.0022565370915864596	0.0070667266920713375	0.04075117836218896	1.0
PTBXL	17339	3699	2	150	TIK	True	0.1310534896955666	0.0029486120029352967	0.009317253279101736	0.04106735009947263	1.0
PTBXL	17339	3699	3	150	TIK	True	0.12307951148417455	0.00284333981471687	0.008667946572575866	0.04462751603370085	1.0
PTBXL	17339	3699	4	150	TIK	True	0.11343360228684973	0.002701583058797572	0.00886831730073223	0.049743406268543004	1.0
PTBXL	17339	3699	5	150	TIK	True	0.13006170400341222	0.0024348614023290836	0.0073988305987443504	0.0485173253977543	1.0
PTBXL	17339	3699	6	150	TIK	True	0.14644290507780672	0.002582327823460517	0.006484417354838317	0.03393708826689405	1.0
PTBXL	17339	3699	7	150	TIK	True	0.12482228335379328	0.002942631115968962	0.008308409463198224	0.036136119823824635	1.0
PTBXL	17339	3699	8	150	TIK	True	0.12776636909520284	0.002452464027850891	0.008105389408999734	0.04783433999687997	1.0
PTBXL	17339	3699	9	150	TIK	True	0.10386358696384404	0.0026292234457244647	0.007839576857535792	0.04601139177283308	1.0
PTBXL	17339	3699	10	150	TIK	True	0.21249671664697864	0.002992855681744933	0.007346736942646716	0.02894613228935067	1.0
PTBXL	17339	3699	11	150	TIK	True	0.1006843018047261	0.002633147960077086	0.006900751318045757	0.032953128512937566	1.0
PTBXL	20601	11530	1	40	TIK	False	0.1825425914739403	0.003434407768150019	0.017950180786609492	0.10158080599521206	1.0
PTBXL	20601	11530	2	40	TIK	False	0.12972991300455725	0.0038499975173039275	0.019069148097148395	0.10598849520374733	1.0
PTBXL	20601	11530	3	40	TIK	False	0.16467614757541024	0.0036041100350662518	0.01883446829284513	0.09428797535578896	1.0
PTBXL	20601	11530	4	40	TIK	False	0.12712598266949346	0.0035892415590698845	0.018719563638154905	0.10110630745150173	1.0
PTBXL	20601	11530	5	40	TIK	False	0.139034916132823	0.003575210434965185	0.01853180817293538	0.10311758651531007	1.0
PTBXL	20601	11530	6	40	TIK	False	0.13842009803039085	0.003732726487320504	0.020426379526477606	0.10511716986331894	1.0
PTBXL	20601	11530	7	40	TIK	False	0.15516973328552236	0.003727471219536274	0.019835123101771004	0.10001755517776735	1.0
PTBXL	20601	11530	1	100	TIK	False	0.19387456921844745	0.0036685126509635757	0.01780294140621813	0.100772495975371	1.0
PTBXL	20601	11530	2	100	TIK	False	0.17056966960263087	0.004058322545067624	0.01902396015149554	0.09862888497784947	1.0
PTBXL	20601	11530	3	100	TIK	False	0.14660262234655272	0.0038123001875523485	0.018610744396137587	0.09267360526794081	1.0
PTBXL	20601	11530	4	100	TIK	False	0.13091973031328047	0.003819893868820663	0.018474193852384413	0.09521337231810682	1.0
PTBXL	20601	11530	5	100	TIK	False	0.16450388441326488	0.0037971163505655667	0.018334658283058945	0.10346068457359676	1.0
PTBXL	20601	11530	6	100	TIK	False	0.14267877706998683	0.003952654942957797	0.020290221249676072	0.09326047033201422	1.0
PTBXL	20601	11530	7	100	TIK	False	0.17003034522002386	0.003954119601278073	0.019666354685316825	0.08971016224546831	1.0
PTBXL	20601	11530	1	150	TIK	False	0.19512404096043853	0.0036697638971258397	0.01780179953376808	0.10060737630944326	1.0
PTBXL	20601	11530	2	150	TIK	False	0.17230419473863196	0.004058477799643246	0.01902219517171499	0.0985344555489681	1.0
PTBXL	20601	11530	3	150	TIK	False	0.14898116113796223	0.0038128115810634566	0.01860954800796637	0.09255063460519293	1.0
PTBXL	20601	11530	4	150	TIK	False	0.13027891539897096	0.00382083174273444	0.018472652620263517	0.09505227045492444	1.0
PTBXL	20601	11530	5	150	TIK	False	0.16210317786798703	0.003798084238041419	0.01833378105737408	0.10330614916095408	1.0
PTBXL	20601	11530	6	150	TIK	False	0.1489282757301174	0.003953523656559804	0.02028883370433253	0.09321981595779014	1.0
PTBXL	20601	11530	7	150	TIK	False	0.17104907708229636	0.003954739909157683	0.019664594027700797	0.08967894705776533	1.0
PTBXL	20601	11530	1	150	FD	True	0.12524985285122647	0.0023908334611808446	0.014917810118371014	0.09770748573024443	1.0
PTBXL	20601	11530	2	150	FD	True	0.10310251531139625	0.002672611237749044	0.015765610582956887	0.09940122047055765	1.0
PTBXL	20601	11530	3	150	FD	True	0.10066122206955573	0.002552720335345491	0.015799277367235295	0.08963830941984816	1.0
PTBXL	20601	11530	4	150	FD	True	0.08193851347959824	0.0025408426926233764	0.015601326393230145	0.09598660256911778	1.0
PTBXL	20601	11530	5	150	FD	True	0.08816816280387561	0.0025197055428785075	0.015406997367294934	0.09857598455181321	1.0
PTBXL	20601	11530	6	150	FD	True	0.11471174132593255	0.0026189490744896854	0.01682234099786268	0.09843632489206669	1.0
PTBXL	20601	11530	7	150	FD	True	0.0932331653547646	0.002627241785857297	0.01647048243230376	0.0943730376224513	1.0
PTBXL	20601	11530	1	150	SG	True	0.12596778711947412	0.0023862904390219994	0.01495495893631416	0.09804939831791615	1.0
PTBXL	20601	11530	2	150	SG	True	0.1024032106548585	0.002668365763476923	0.01580132420314058	0.09984989274418159	1.0
PTBXL	20601	11530	3	150	SG	True	0.10038362023400291	0.002549306740663042	0.015843222374982847	0.09002066975000483	1.0
PTBXL	20601	11530	4	150	SG	True	0.08168363913565285	0.002536878599355424	0.015639868814321257	0.09647942935929242	1.0
PTBXL	20601	11530	5	150	SG	True	0.08870770535274534	0.0025156811144099634	0.015450908016947129	0.09889084596492032	1.0
PTBXL	20601	11530	6	150	SG	True	0.11166519535589133	0.002614482094584	0.016856298179630167	0.09894671723386528	1.0
PTBXL	20601	11530	7	150	SG	True	0.09774710398556874	0.002623125644228739	0.016506454019546278	0.09492575093285444	1.0
PTBXL	20601	11530	1	150	SPEC	True	0.12527540372230037	0.002390921101866076	0.014917654095123783	0.09770605616143913	1.0
PTBXL	20601	11530	2	150	SPEC	True	0.10312741210820098	0.002672694767058739	0.015765471620860887	0.09939556845781224	1.0
PTBXL	20601	11530	3	150	SPEC	True	0.10064197538036297	0.002552788771731058	0.015799092753910414	0.08963542264351013	1.0
PTBXL	20601	11530	4	150	SPEC	True	0.08198096620534381	0.0025409203864719	0.015601165450944754	0.09598024046396929	1.0
PTBXL	20601	11530	5	150	SPEC	True	0.08815606984133248	0.0025197845633632035	0.015406813828625129	0.09857607964230303	1.0
PTBXL	20601	11530	6	150	SPEC	True	0.11475035326055243	0.00261903694018251	0.016822193909082534	0.09842908800914756	1.0
PTBXL	20601	11530	7	150	SPEC	True	0.09316490140715974	0.002627322802940754	0.016470327922347244	0.09436319731355329	1.0
PTBXL	20601	11530	1	150	SG0SPEC	True	0.12325406952485077	0.0023759204181354084	0.014983947096604371	0.09867721980105093	1.0
PTBXL	20601	11530	2	150	SG0SPEC	True	0.1007328190933741	0.0026578822184839435	0.015832029756263157	0.10048520120729917	1.0
PTBXL	20601	11530	3	150	SG0SPEC	True	0.10020685432656382	0.002540400513266064	0.015878195683880412	0.09066632110053854	1.0
PTBXL	20601	11530	4	150	SG0SPEC	True	0.08105008810547035	0.0025274773698446907	0.015669265134756985	0.09754258783230892	1.0
PTBXL	20601	11530	5	150	SG0SPEC	True	0.088853118077862	0.0025058157854293372	0.01548449333924766	0.09910035857164058	1.0
PTBXL	20601	11530	6	150	SG0SPEC	True	0.1046934568284509	0.002603366239210166	0.01688340116356786	0.09979623317544252	1.0
PTBXL	20601	11530	7	150	SG0SPEC	True	0.10825026427154444	0.0026128605787983125	0.016535324780212	0.09614460007248066	1.0
PTBXL	20601	11530	1	150	TIK	True	0.14305782323711097	0.0023592442312368235	0.015046454682009092	0.09998516878542488	1.0
PTBXL	20601	11530	2	150	TIK	True	0.10062399123299302	0.002641269568042351	0.015907319664618176	0.10188688384967268	1.0
PTBXL	20601	11530	3	150	TIK	True	0.09313511714537613	0.0025242299657017844	0.015956544158098763	0.09266672709788538	1.0
PTBXL	20601	11530	4	150	TIK	True	0.08173316697490997	0.0025112199324095366	0.015732650395451644	0.09958342704672697	1.0
PTBXL	20601	11530	5	150	TIK	True	0.08770592053199001	0.002488656509711732	0.015561588677284863	0.10062785573268829	1.0
PTBXL	20601	11530	6	150	TIK	True	0.10906929833395713	0.002583852421808528	0.01693998676228134	0.1016319196666942	1.0
PTBXL	20601	11530	7	150	TIK	True	0.10215511667306158	0.0025949384048170408	0.016601430535989375	0.09861204999966057	1.0
PTBXL	10486	15500	1	40	TIK	False	0.15446945237355253	0.0038071494200586694	0.01579208136220442	0.016259936876371978	1.0
PTBXL	10486	15500	2	40	TIK	False	0.15427820564184241	0.004453147572331448	0.019519108844750915	0.022281039276067414	1.0
PTBXL	10486	15500	3	40	TIK	False	0.16342797777809626	0.0038845987084807393	0.015008479194420173	0.01827003745578594	1.0
PTBXL	10486	15500	4	40	TIK	False	0.16150489910701243	0.004337714311580311	0.016713025837282472	0.02513889387609179	1.0
PTBXL	10486	15500	5	40	TIK	False	0.19500447802278123	0.0037747324328565196	0.016160864536701392	0.019353157972393776	1.0
PTBXL	10486	15500	6	40	TIK	False	0.24697392636102625	0.004553505472090673	0.01978211033083488	0.018614899953004426	1.0
PTBXL	10486	15500	7	40	TIK	False	0.17968045575822872	0.003689519713386987	0.014544930951177022	0.017442630014733687	1.0
PTBXL	10486	15500	8	40	TIK	False	0.1865623830081584	0.00339147328045722	0.014683137855516191	0.019156045318877254	1.0
PTBXL	10486	15500	1	100	TIK	False	0.17881394657799823	0.003994021010689999	0.015790440123638325	0.037450224743921574	1.0
PTBXL	10486	15500	2	100	TIK	False	0.1694782814577067	0.004707502310062555	0.019556544282428402	0.04126110781828171	1.0
PTBXL	10486	15500	3	100	TIK	False	0.23194398940696112	0.004039011836597112	0.015185302515057583	0.027891374943479836	1.0
PTBXL	10486	15500	4	100	TIK	False	0.14121041984912547	0.004502312788127383	0.01696333908856462	0.03126315508676202	1.0
PTBXL	10486	15500	5	100	TIK	False	0.15034362245326324	0.003971278543185701	0.016203676318159308	0.041859247982884824	1.0
PTBXL	10486	15500	6	100	TIK	False	0.3238821114844652	0.0047878838119115455	0.019920842192826325	0.03848114111283737	1.0
PTBXL	10486	15500	7	100	TIK	False	0.18828156440920335	0.0037965373915146363	0.014593497323307203	0.03678750983105351	1.0
PTBXL	10486	15500	8	100	TIK	False	0.30658270912894015	0.00354424665599199	0.014691406301564878	0.0395194769487229	1.0
PTBXL	10486	15500	1	150	TIK	False	0.17976219595242576	0.003995687339216715	0.015789540264734378	0.03740774934988875	1.0
PTBXL	10486	15500	2	150	TIK	False	0.16801075520923026	0.004709980823647129	0.019554989733588775	0.04115694256757635	1.0
PTBXL	10486	15500	3	150	TIK	False	0.23186053801958348	0.004040403638188465	0.015183902785182017	0.02781830687345561	1.0
PTBXL	10486	15500	4	150	TIK	False	0.13848456714149235	0.004504123789816851	0.01696288668857624	0.031500176588555404	1.0
PTBXL	10486	15500	5	150	TIK	False	0.15124917241273897	0.003973174505422751	0.016202420212513353	0.041835783493468934	1.0
PTBXL	10486	15500	6	150	TIK	False	0.5518399299646511	0.004788948770474759	0.019919131678483918	0.03836920516860751	1.0
PTBXL	10486	15500	7	150	TIK	False	0.18470641216466305	0.0037979409538108806	0.014592862901562866	0.03690540056265978	1.0
PTBXL	10486	15500	8	150	TIK	False	0.3018365495234483	0.0035457790438834934	0.014690057222266614	0.03951599708242664	1.0
PTBXL	10486	15500	1	150	FD	True	0.08640478046349012	0.002682769027850305	0.01297532952759492	0.02462727622206707	1.0
PTBXL	10486	15500	2	150	FD	True	0.08445081096334574	0.003127891409846869	0.01609377213977767	0.028215023100509114	1.0
PTBXL	10486	15500	3	150	FD	True	0.07838684789268424	0.002710843289027751	0.01235825498961304	0.022306279527932796	1.0
PTBXL	10486	15500	4	150	FD	True	0.10945565063934248	0.003102613808108302	0.014048171296436976	0.024849892183507537	1.0
PTBXL	10486	15500	5	150	FD	True	0.09253941679806219	0.0026519595145344456	0.013303127665860424	0.025514506065372686	1.0
PTBXL	10486	15500	6	150	FD	True	0.07966541876281028	0.0032248059424456084	0.016519614355473534	0.026297731253972327	1.0
PTBXL	10486	15500	7	150	FD	True	0.07854404493004656	0.0025956274846209663	0.011994703158275855	0.02518280187048852	1.0
PTBXL	10486	15500	8	150	FD	True	0.12567376900781493	0.00236961952206831	0.012104150491107649	0.025704911296876774	1.0
PTBXL	10486	15500	1	150	SG	True	0.08282173498890315	0.002673248200898701	0.012975459349792886	0.024036539241710748	1.0
PTBXL	10486	15500	2	150	SG	True	0.0841318885226414	0.003117935373855879	0.01608992344491019	0.027647848403828074	1.0
PTBXL	10486	15500	3	150	SG	True	0.07919771411037772	0.0027034791605677236	0.01235232862312573	0.022057944618389648	1.0
PTBXL	10486	15500	4	150	SG	True	0.10574087523472953	0.0030943713269558056	0.014042621986840812	0.024720183629591306	1.0
PTBXL	10486	15500	5	150	SG	True	0.09092257390979885	0.0026438124417060035	0.013302493592518394	0.024868843434147265	1.0
PTBXL	10486	15500	6	150	SG	True	0.0784338546192852	0.003213863396625595	0.01651526922024441	0.025703420631392394	1.0
PTBXL	10486	15500	7	150	SG	True	0.07533494845657308	0.0025879957913455573	0.011992029074836045	0.02469106184153679	1.0
PTBXL	10486	15500	8	150	SG	True	0.10934753519553946	0.002361441305633698	0.012102905659452282	0.025138147511030433	1.0
PTBXL	10486	15500	1	150	SPEC	True	0.08656180939097527	0.002682940938854904	0.012975346738251228	0.02465829716522301	1.0
PTBXL	10486	15500	2	150	SPEC	True	0.08443938228627759	0.003128073619800701	0.016093803678453762	0.028243209586003463	1.0
PTBXL	10486	15500	3	150	SPEC	True	0.07839606429194429	0.002710977404476752	0.012358305846022181	0.022324479574497475	1.0
PTBXL	10486	15500	4	150	SPEC	True	0.10955164193284826	0.003102764361825183	0.014048233995610544	0.024863433307309495	1.0
PTBXL	10486	15500	5	150	SPEC	True	0.092586246799561	0.002652108154742448	0.013303147573851499	0.025544373901158376	1.0
PTBXL	10486	15500	6	150	SPEC	True	0.07970894786184719	0.0032250050212993537	0.01651964725486066	0.026325652847789042	1.0
PTBXL	10486	15500	7	150	SPEC	True	0.07864637214871384	0.002595766155809223	0.011994744566635724	0.025214005873145172	1.0
PTBXL	10486	15500	8	150	SPEC	True	0.1262522919904805	0.0023697673297945984	0.012104167377779777	0.02573225215223852	1.0
PTBXL	10486	15500	1	150	SG0SPEC	True	0.08655292951743315	0.0026561489932106835	0.0129738702049966	0.021139721721614827	1.0
PTBXL	10486	15500	2	150	SG0SPEC	True	0.08742041110324578	0.003098270615385367	0.016083465683072305	0.02475580990160758	1.0
PTBXL	10486	15500	3	150	SG0SPEC	True	0.08031111453036532	0.0026892560481515293	0.012344497905335174	0.02075772952554473	1.0
PTBXL	10486	15500	4	150	SG0SPEC	True	0.09423180564537696	0.003079642636663326	0.014035518782585927	0.02447938962967906	1.0
PTBXL	10486	15500	5	150	SG0SPEC	True	0.08928367036607175	0.002627955964226105	0.013300415679226872	0.021916813650590703	1.0
PTBXL	10486	15500	6	150	SG0SPEC	True	0.07453557949629772	0.0031927468783629056	0.01650852594113115	0.022848406931850085	1.0
PTBXL	10486	15500	7	150	SG0SPEC	True	0.07879638638281358	0.0025736162114896135	0.011987527093110432	0.022118508694436736	1.0
PTBXL	10486	15500	8	150	SG0SPEC	True	0.09997841791971496	0.0023461852472971803	0.012100349619901267	0.022388743925261998	1.0
PTBXL	10486	15500	1	150	TIK	True	0.12520380240918183	0.0026293100760779093	0.012937967650117581	0.016729592870867584	1.0
PTBXL	10486	15500	2	150	TIK	True	0.09972507149572468	0.0030685924024665763	0.01605117887721073	0.019817733170498376	1.0
PTBXL	10486	15500	3	150	TIK	True	0.1282420365994187	0.0026677329426627924	0.012307192598332217	0.020328856876011794	1.0
PTBXL	10486	15500	4	150	TIK	True	0.08575271027355502	0.0030549414287316537	0.013987985767503933	0.025277830806403303	1.0
PTBXL	10486	15500	5	150	TIK	True	0.09637363509588125	0.002601764047705697	0.013262997648900635	0.017121797460763553	1.0
PTBXL	10486	15500	6	150	TIK	True	0.07365651553578303	0.0031593115947594727	0.01646739683080142	0.018052615748885052	1.0
PTBXL	10486	15500	7	150	TIK	True	0.07982898140126421	0.002549993656523207	0.011948560338652738	0.019684224537137526	1.0
PTBXL	10486	15500	8	150	TIK	True	0.1410580523454553	0.002322960106997807	0.012063858027173477	0.01778602109064102	1.0
PTBXL	18595	9353	1	40	TIK	False	0.14203319737378337	0.003535519773483204	0.01077893559890034	0.013357587981220342	1.0
PTBXL	18595	9353	2	40	TIK	False	0.15549341330145533	0.003555861456099611	0.010507959490292613	0.013151111490457317	1.0
PTBXL	18595	9353	3	40	TIK	False	0.2538611816708636	0.003306775774919559	0.01018883573390523	0.014583647794233216	1.0
PTBXL	18595	9353	4	40	TIK	False	0.25009035210173436	0.0032500102257768263	0.00997580948903222	0.0187014028365716	1.0
PTBXL	18595	9353	5	40	TIK	False	0.16761028439924605	0.0032752345107881367	0.010155658138102323	0.015662922009140764	1.0
PTBXL	18595	9353	6	40	TIK	False	0.19718789155706218	0.0031150739957547854	0.009868878354333636	0.012838050851029941	1.0
PTBXL	18595	9353	7	40	TIK	False	0.2679872012441512	0.003356472549220274	0.01062814401724866	0.016354267342238073	1.0
PTBXL	18595	9353	8	40	TIK	False	0.16374609929980657	0.0029360826035785496	0.009135967102848731	0.017940794292464802	1.0
PTBXL	18595	9353	1	100	TIK	False	0.2400958543017164	0.0038140581309473337	0.01108450866423122	0.024170759948236593	1.0
PTBXL	18595	9353	2	100	TIK	False	0.18179998438716977	0.003824243986324735	0.010965717743705129	0.028503140250762934	1.0
PTBXL	18595	9353	3	100	TIK	False	0.19195848527111203	0.003547659748773905	0.010551602821210228	0.04126297854622729	1.0
PTBXL	18595	9353	4	100	TIK	False	0.1794783913004614	0.003512150315359679	0.010358681500142925	0.04330497688922009	1.0
PTBXL	18595	9353	5	100	TIK	False	0.17308414841944547	0.003509261731011162	0.010600973154475227	0.03547131362994214	1.0
PTBXL	18595	9353	6	100	TIK	False	0.20149663861413944	0.0033403740268843404	0.010268558692084723	0.025402928305136425	1.0
PTBXL	18595	9353	7	100	TIK	False	0.15777176832667109	0.003614683634288074	0.011056963888662768	0.03196894239798024	1.0
PTBXL	18595	9353	8	100	TIK	False	0.18989545802083724	0.003165208128224142	0.009469154426859834	0.03529912615645621	1.0
PTBXL	18595	9353	1	150	TIK	False	0.23476365435758872	0.003816584320946384	0.011084466940893179	0.024186924222598136	1.0
PTBXL	18595	9353	2	150	TIK	False	0.18265058798740363	0.0038267066376279305	0.010965393213293791	0.02853680173928423	1.0
PTBXL	18595	9353	3	150	TIK	False	0.19116891419103124	0.0035503765467385733	0.01055083734800878	0.04133406105669401	1.0
PTBXL	18595	9353	4	150	TIK	False	0.18223024442655844	0.0035142136960477767	0.010358492365404473	0.0433591396008491	1.0
PTBXL	18595	9353	5	150	TIK	False	0.1744214545268578	0.003511898906986192	0.010600396092934167	0.0355255041152896	1.0
PTBXL	18595	9353	6	150	TIK	False	0.2171274746634518	0.0033421566044382484	0.010268076051057114	0.025364109788770996	1.0
PTBXL	18595	9353	7	150	TIK	False	0.16490691999447651	0.0036166350905250323	0.011056556932112502	0.031925938211162054	1.0
PTBXL	18595	9353	8	150	TIK	False	0.19126482346320134	0.0031672177351544394	0.009468610227305172	0.03528118398781944	1.0
PTBXL	18595	9353	1	150	FD	True	0.10412942628720231	0.002231197043254006	0.0077194331610629125	0.011453259547309443	1.0
PTBXL	18595	9353	2	150	FD	True	0.10357323898028155	0.002295791011670282	0.007819017854492669	0.014812837672460574	1.0
PTBXL	18595	9353	3	150	FD	True	0.147237350870115	0.0021287186289638146	0.007748005727249723	0.015993239117832497	1.0
PTBXL	18595	9353	4	150	FD	True	0.08981542456615697	0.0020850474064604617	0.007480382576293159	0.017245846568013232	1.0
PTBXL	18595	9353	5	150	FD	True	0.1200224306641029	0.002082784220115074	0.007571325778156961	0.018081032178892967	1.0
PTBXL	18595	9353	6	150	FD	True	0.09602294087766994	0.0019859274010538444	0.007420629475155965	0.013917504223527211	1.0
PTBXL	18595	9353	7	150	FD	True	0.13010459305096816	0.0021601116894258802	0.007974421640104827	0.01665522466571267	1.0
PTBXL	18595	9353	8	150	FD	True	0.16330049296102692	0.001885847699341875	0.006753477430765801	0.017511900223794816	1.0
PTBXL	18595	9353	1	150	SG	True	0.0983921241223158	0.0022246330742260482	0.007703864095904378	0.011255776509407877	1.0
PTBXL	18595	9353	2	150	SG	True	0.10226399255776313	0.0022886696694379436	0.007802374273213384	0.014480134328983273	1.0
PTBXL	18595	9353	3	150	SG	True	0.10900978846066646	0.002123263955560183	0.007737953876088189	0.015477177209124974	1.0
PTBXL	18595	9353	4	150	SG	True	0.08334446276956774	0.0020783069669880927	0.007465860653206461	0.016672792364003503	1.0
PTBXL	18595	9353	5	150	SG	True	0.13373785731626098	0.0020766963763862514	0.007553445755151112	0.01767299896206239	1.0
PTBXL	18595	9353	6	150	SG	True	0.09406566499586644	0.0019792686475007893	0.007406211854455726	0.013742621423635467	1.0
PTBXL	18595	9353	7	150	SG	True	0.14219993190738084	0.002152882139571614	0.007958290261112704	0.01637504270064702	1.0
PTBXL	18595	9353	8	150	SG	True	0.17313174476847795	0.0018791407766509181	0.006738759412392663	0.017235420376660326	1.0
PTBXL	18595	9353	1	150	SPEC	True	0.10408916997708803	0.0022313260771375993	0.00771956120429807	0.011464069003174015	1.0
PTBXL	18595	9353	2	150	SPEC	True	0.10365102660506711	0.002295928865462183	0.007819166054814424	0.014830252427159485	1.0
PTBXL	18595	9353	3	150	SPEC	True	0.14859723099156524	0.0021288301448304167	0.007748121666383401	0.016016157244406828	1.0
PTBXL	18595	9353	4	150	SPEC	True	0.08998818997990221	0.00208517684669058	0.007480511399047992	0.017268962702973168	1.0
PTBXL	18595	9353	5	150	SPEC	True	0.12017711279866167	0.0020829050029403133	0.0075714653384861335	0.018099836132103125	1.0
PTBXL	18595	9353	6	150	SPEC	True	0.09604694974840547	0.00198605651964593	0.00742075155217713	0.013931340279726881	1.0
PTBXL	18595	9353	7	150	SPEC	True	0.1299505243801229	0.002160252510071814	0.007974556431372088	0.016670263717234318	1.0
PTBXL	18595	9353	8	150	SPEC	True	0.16310839553244313	0.001885980290153765	0.006753592520603366	0.017525642340427878	1.0
PTBXL	18595	9353	1	150	SG0SPEC	True	0.1396633799856811	0.002206480754528217	0.007685844991942163	0.010315596634398388	1.0
PTBXL	18595	9353	2	150	SG0SPEC	True	0.09477989203288535	0.0022703375179281312	0.007782633757299349	0.012974722034223568	1.0
PTBXL	18595	9353	3	150	SG0SPEC	True	0.11021553812876476	0.0021096724833569148	0.007722955222928504	0.01321967465785091	1.0
PTBXL	18595	9353	4	150	SG0SPEC	True	0.08324443863259287	0.0020616424136985258	0.007448288826519656	0.014325163511452483	1.0
PTBXL	18595	9353	5	150	SG0SPEC	True	0.11013555842635114	0.002061066389184989	0.007533673493235138	0.015821336225163837	1.0
PTBXL	18595	9353	6	150	SG0SPEC	True	0.0937044174181436	0.0019629334465368345	0.007389330458207217	0.012738220669687546	1.0
PTBXL	18595	9353	7	150	SG0SPEC	True	0.12194930283475373	0.002135030214815766	0.007939648225910177	0.014919796279250299	1.0
PTBXL	18595	9353	8	150	SG0SPEC	True	0.17115340101899468	0.0018643681815339198	0.006722065104256565	0.015749441700637287	1.0
PTBXL	18595	9353	1	150	TIK	True	0.10172325049603347	0.0021805379295695027	0.007645228143130099	0.009573327498136936	1.0
PTBXL	18595	9353	2	150	TIK	True	0.08747971102520746	0.002238932952139746	0.007734377688367955	0.011735022169630084	1.0
PTBXL	18595	9353	3	150	TIK	True	0.1039853503682229	0.0020926809668515385	0.007688225167195517	0.010398981939640273	1.0
PTBXL	18595	9353	4	150	TIK	True	0.10356333053697532	0.002037783010050031	0.007406417041499006	0.010745281945563023	1.0
PTBXL	18595	9353	5	150	TIK	True	0.11850242073124805	0.002039779372131373	0.0074840100243278584	0.012953971863885753	1.0
PTBXL	18595	9353	6	150	TIK	True	0.18820322543603632	0.0019400284259252069	0.007346769673698344	0.011936260767503306	1.0
PTBXL	18595	9353	7	150	TIK	True	0.1573324589001595	0.002108281580545868	0.007891642482514793	0.012950386519661305	1.0
PTBXL	18595	9353	8	150	TIK	True	0.10567387624531467	0.0018451246197148257	0.006679181997785728	0.013427282937694024	1.0
PTBXL	7502	5835	1	40	TIK	False	0.22805815521879652	0.003992192010714065	0.01116796724654712	0.040564125176308065	1.0
PTBXL	7502	5835	2	40	TIK	False	0.12821490494865695	0.003974853109677412	0.010920644950480804	0.03472946501424628	1.0
PTBXL	7502	5835	3	40	TIK	False	0.22043448694581158	0.003972625807522558	0.010011348443949786	0.028574904430066817	1.0
PTBXL	7502	5835	4	40	TIK	False	0.13167974933257207	0.0037204733275261357	0.009477675202703964	0.03220663134977973	1.0
PTBXL	7502	5835	5	40	TIK	False	0.18164544794454462	0.0035751279483409396	0.009401411512735207	0.04005647674948845	1.0
PTBXL	7502	5835	6	40	TIK	False	0.10960039972256092	0.004044252314220867	0.011487731111491706	0.04342055858815947	1.0
PTBXL	7502	5835	7	40	TIK	False	0.11907906556326069	0.003978903984907286	0.01115443739098121	0.03644686087455934	1.0
PTBXL	7502	5835	8	40	TIK	False	0.13810335166376603	0.0037102255001726595	0.010138236710425814	0.03518140231944773	1.0
PTBXL	7502	5835	9	40	TIK	False	0.17984534031238364	0.003977839701118886	0.009861297512992993	0.029026270409729778	1.0
PTBXL	7502	5835	1	100	TIK	False	0.20719720782729226	0.0042493168951957755	0.011420730240326141	0.0662899918210686	1.0
PTBXL	7502	5835	2	100	TIK	False	0.21562944123001748	0.004251530180916906	0.011200474251884607	0.05977787777338993	1.0
PTBXL	7502	5835	3	100	TIK	False	0.16582223448969774	0.00425299034751445	0.010343802346402899	0.05178405838685463	1.0
PTBXL	7502	5835	4	100	TIK	False	0.13148992332682957	0.003982506635538954	0.00970167583057314	0.0548194611973787	1.0
PTBXL	7502	5835	5	100	TIK	False	0.1574575087435396	0.003831326416583622	0.0095305276625072	0.059768817075891566	1.0
PTBXL	7502	5835	6	100	TIK	False	0.1424646028581419	0.004324578466259578	0.01165673993998061	0.0664846083481523	1.0
PTBXL	7502	5835	7	100	TIK	False	0.174570204901916	0.004270443532325504	0.011361487165993275	0.06263000557750216	1.0
PTBXL	7502	5835	8	100	TIK	False	0.1632194535873322	0.003962720435242465	0.010319400255020674	0.061336670993935825	1.0
PTBXL	7502	5835	9	100	TIK	False	0.12714811369880805	0.004262173862881019	0.01013167827056161	0.051252367391722606	1.0
PTBXL	7502	5835	1	150	TIK	False	0.1904220789047992	0.004249409981101505	0.011420113074442576	0.06642061614311393	1.0
PTBXL	7502	5835	2	150	TIK	False	0.2283651793311695	0.00425194900655498	0.011199667724017294	0.0597081731511783	1.0
PTBXL	7502	5835	3	150	TIK	False	0.167246413522815	0.0042534379681875055	0.010343049122710633	0.05173681673645419	1.0
PTBXL	7502	5835	4	150	TIK	False	0.1323768942106987	0.003983284139207485	0.009700719865052214	0.05490694644663164	1.0
PTBXL	7502	5835	5	150	TIK	False	0.15766955819035358	0.0038310553458875923	0.009529672247432728	0.05974496718724778	1.0
PTBXL	7502	5835	6	150	TIK	False	0.14177437200832838	0.004324701318854305	0.011655779824405096	0.06660250170492915	1.0
PTBXL	7502	5835	7	150	TIK	False	0.1795424413574541	0.004270432595405987	0.01136052407967264	0.06261565101823655	1.0
PTBXL	7502	5835	8	150	TIK	False	0.16218813548654704	0.0039624669579156595	0.01031850224951678	0.06156774230400003	1.0
PTBXL	7502	5835	9	150	TIK	False	0.1357641432478544	0.004261819227966685	0.010130458104269937	0.05136817258891131	1.0
PTBXL	7502	5835	1	150	FD	True	0.10906875847118937	0.0027227936172697005	0.009488740136730175	0.046035665781561534	1.0
PTBXL	7502	5835	2	150	FD	True	0.07903158712805576	0.0027140212157040744	0.009230966227093362	0.04141209079748183	1.0
PTBXL	7502	5835	3	150	FD	True	0.08843667885291996	0.0027034571396763393	0.008415897634265597	0.03517790608772635	1.0
PTBXL	7502	5835	4	150	FD	True	0.2619252774357226	0.0025253589122716104	0.00791940922390383	0.03834500711852647	1.0
PTBXL	7502	5835	5	150	FD	True	0.13321046573499487	0.002458864989943694	0.007989008868995444	0.044124500100353625	1.0
PTBXL	7502	5835	6	150	FD	True	0.08879045056036844	0.002791648406294111	0.00976351908952049	0.04794532843469161	1.0
PTBXL	7502	5835	7	150	FD	True	0.09534216489511214	0.002727738207874846	0.00950731045684525	0.0431804609549416	1.0
PTBXL	7502	5835	8	150	FD	True	0.11079621838830558	0.0025180184321334166	0.008584754679492039	0.04179586435924242	1.0
PTBXL	7502	5835	9	150	FD	True	0.1393446179726715	0.0027070023395903524	0.00830962479760066	0.03486885740094238	1.0
PTBXL	7502	5835	1	150	SG	True	0.10769540220620115	0.002716975530443058	0.00949296111106727	0.04554217811325082	1.0
PTBXL	7502	5835	2	150	SG	True	0.0808278835048859	0.002707367427289751	0.009233267448475042	0.04086163164140439	1.0
PTBXL	7502	5835	3	150	SG	True	0.08771509944051335	0.002697246735546985	0.008413383291612368	0.034617561741472305	1.0
PTBXL	7502	5835	4	150	SG	True	0.25275447119959965	0.0025187668603205973	0.007921293108671585	0.03788502905706022	1.0
PTBXL	7502	5835	5	150	SG	True	0.1339588921137023	0.0024536250372053925	0.007995527026442599	0.04384974337617213	1.0
PTBXL	7502	5835	6	150	SG	True	0.08932258781967362	0.002785274226004434	0.00977167420386135	0.047512175934822445	1.0
PTBXL	7502	5835	7	150	SG	True	0.09677362865359952	0.0027212402361190113	0.009511357017161978	0.04260295149431018	1.0
PTBXL	7502	5835	8	150	SG	True	0.11006689811505813	0.002512146300229647	0.008590110394845687	0.04131374133257386	1.0
PTBXL	7502	5835	9	150	SG	True	0.1360836644136367	0.0027008203334233215	0.008309706127798206	0.034404783042275955	1.0
PTBXL	7502	5835	1	150	SPEC	True	0.10911012232614581	0.002722910035765939	0.009488741352972245	0.0460639400635286	1.0
PTBXL	7502	5835	2	150	SPEC	True	0.07907299498131265	0.0027141515691728106	0.00923097786849926	0.041440061024488196	1.0
PTBXL	7502	5835	3	150	SPEC	True	0.08845373974166011	0.0027035800990109966	0.008415937995056183	0.03520256972586491	1.0
PTBXL	7502	5835	4	150	SPEC	True	0.26127163504500117	0.0025254885303177864	0.007919421732102647	0.038369543618222764	1.0
PTBXL	7502	5835	5	150	SPEC	True	0.133207618146143	0.0024589704246116544	0.007988998371014308	0.04414381745739701	1.0
PTBXL	7502	5835	6	150	SPEC	True	0.08877940651114902	0.0027917748949559526	0.009763500411694707	0.04797098055120247	1.0
PTBXL	7502	5835	7	150	SPEC	True	0.09530832527825904	0.0027278671581551293	0.009507308790041155	0.04320991210283756	1.0
PTBXL	7502	5835	8	150	SPEC	True	0.11089084030854117	0.002518135317650919	0.00858474684401724	0.04182324777722127	1.0
PTBXL	7502	5835	9	150	SPEC	True	0.1394117918369383	0.002707126980802512	0.00830964747823115	0.03489178060822483	1.0
PTBXL	7502	5835	1	150	SG0SPEC	True	0.10240917143431663	0.002701580359857536	0.009495308715696208	0.042688347656177524	1.0
PTBXL	7502	5835	2	150	SG0SPEC	True	0.08233906572493492	0.002690384847562492	0.009234263544993866	0.03806130937773861	1.0
PTBXL	7502	5835	3	150	SG0SPEC	True	0.08618642835260966	0.002680688402871812	0.008409529941916152	0.03199661216490673	1.0
PTBXL	7502	5835	4	150	SG0SPEC	True	0.10599116368263137	0.002501501651994576	0.00792136305405499	0.03535631324578672	1.0
PTBXL	7502	5835	5	150	SG0SPEC	True	0.13371887401151764	0.002439617263878559	0.007999495933753079	0.04192465220078107	1.0
PTBXL	7502	5835	6	150	SG0SPEC	True	0.09080966992918599	0.0027684077900144107	0.009777241020787234	0.04502173238714654	1.0
PTBXL	7502	5835	7	150	SG0SPEC	True	0.10225119251567809	0.0027043480325941284	0.009514189934144076	0.039760034401782184	1.0
PTBXL	7502	5835	8	150	SG0SPEC	True	0.10269028450036688	0.002496411824472033	0.008593800310129216	0.038564842282738335	1.0
PTBXL	7502	5835	9	150	SG0SPEC	True	0.11846960097523847	0.002684383845513021	0.008308155379188593	0.03201037689142573	1.0
PTBXL	7502	5835	1	150	TIK	True	0.08252758784098993	0.0026775841051891714	0.009491275830741878	0.03823858269631892	1.0
PTBXL	7502	5835	2	150	TIK	True	0.09603891372172638	0.0026626561762952247	0.009228435448560774	0.03355879734694145	1.0
PTBXL	7502	5835	3	150	TIK	True	0.0819221672754165	0.0026537744841462364	0.008393741379395813	0.02769393447344464	1.0
PTBXL	7502	5835	4	150	TIK	True	0.1326881121194678	0.0024733829190483826	0.007915505860462892	0.031278773332076806	1.0
PTBXL	7502	5835	5	150	TIK	True	0.12761246463847875	0.002416062121853258	0.008002655648850564	0.03886349299565099	1.0
PTBXL	7502	5835	6	150	TIK	True	0.08405014060933759	0.0027400617316419907	0.009782373265553368	0.041225384295943635	1.0
PTBXL	7502	5835	7	150	TIK	True	0.09129582813137828	0.0026773419019316506	0.009511202648676826	0.03573637675059511	1.0
PTBXL	7502	5835	8	150	TIK	True	0.10953117195184624	0.002472061456550528	0.008594853920831771	0.03443607088553503	1.0
PTBXL	7502	5835	9	150	TIK	True	0.09628174466991893	0.002658421277208158	0.008297325546673073	0.02812185001975975	1.0
PTBXL	20227	3925	1	40	TIK	False	0.2037631391683629	0.005033249606676775	0.016041138010121248	0.036674614051970915	1.0
PTBXL	20227	3925	2	40	TIK	False	0.18675094451727792	0.004963270009667535	0.015361156457703147	0.04147526693067149	1.0
PTBXL	20227	3925	3	40	TIK	False	0.19614470731636954	0.004906986769979754	0.01511044832524843	0.039639042090731935	1.0
PTBXL	20227	3925	4	40	TIK	False	0.17760399735763535	0.00607074567756738	0.019571614003840252	0.037884979251710374	1.0
PTBXL	20227	3925	5	40	TIK	False	0.15147893548482805	0.004704344728494991	0.015702864772953816	0.032341159864801294	1.0
PTBXL	20227	3925	6	40	TIK	False	0.1543073196132324	0.004743030828665805	0.016268411652248498	0.033852917263155584	1.0
PTBXL	20227	3925	7	40	TIK	False	0.15919364192359664	0.004744094052968799	0.015992264158692693	0.03302902602446969	1.0
PTBXL	20227	3925	8	40	TIK	False	0.20115350903157772	0.004936972088260019	0.015797358105055163	0.03467895459082912	1.0
PTBXL	20227	3925	9	40	TIK	False	0.16984764408378905	0.005003714958148963	0.015459907895434123	0.034990861326879306	1.0
PTBXL	20227	3925	10	40	TIK	False	0.17613555417525067	0.005007126975349408	0.015210310734193204	0.04099049225019095	1.0
PTBXL	20227	3925	11	40	TIK	False	0.14287434794340947	0.0048370786674906815	0.014269770668172607	0.04118976758674458	1.0
PTBXL	20227	3925	12	40	TIK	False	0.2366909076060564	0.006020862170088231	0.019335384831663638	0.03639176336579351	1.0
PTBXL	20227	3925	13	40	TIK	False	0.1751986112798431	0.006003346120464702	0.020456548620647934	0.027760622056966795	1.0
PTBXL	20227	3925	1	100	TIK	False	0.18542520700739315	0.005142775578745816	0.016269823793266785	0.04616682159389129	1.0
PTBXL	20227	3925	2	100	TIK	False	0.2221730033224598	0.005076910932185627	0.015630643862281333	0.052635626044530745	1.0
PTBXL	20227	3925	3	100	TIK	False	0.17827119609435219	0.005043817838651202	0.015278700822065665	0.05147119088629158	1.0
PTBXL	20227	3925	4	100	TIK	False	0.1381646124276717	0.006234333523463163	0.01966810259275317	0.048697661816952405	1.0
PTBXL	20227	3925	5	100	TIK	False	0.17519888795951685	0.0047708260994718645	0.015654136488095192	0.044970278546613125	1.0
PTBXL	20227	3925	6	100	TIK	False	0.20182554356253798	0.004847349000228987	0.016314173678687538	0.043159471304847395	1.0
PTBXL	20227	3925	7	100	TIK	False	0.1866892936383519	0.004836233664428704	0.016138828323745375	0.04454409456628666	1.0
PTBXL	20227	3925	8	100	TIK	False	0.302031397534887	0.005054530501020819	0.0159091976358885	0.044243608030575955	1.0
PTBXL	20227	3925	9	100	TIK	False	0.15234488049364123	0.005107203324815602	0.015729974123735876	0.04336580839699436	1.0
PTBXL	20227	3925	10	100	TIK	False	0.15727232018744206	0.005141621411604274	0.015472104692839859	0.051657986515596804	1.0
PTBXL	20227	3925	11	100	TIK	False	0.20840085965017613	0.004966407320949563	0.014327135572397502	0.056288184541378135	1.0
PTBXL	20227	3925	12	100	TIK	False	0.1457137502437663	0.006135701839022111	0.019459785886004933	0.04588811965921209	1.0
PTBXL	20227	3925	13	100	TIK	False	0.2252457634654131	0.00614644155952371	0.020469054006127092	0.037825870629563996	1.0
PTBXL	20227	3925	1	150	TIK	False	0.18769648252925947	0.005142499711561532	0.016269255643929496	0.046150426783714824	1.0
PTBXL	20227	3925	2	150	TIK	False	0.2257960946894568	0.005076997705681781	0.015630767532049075	0.052668486029223915	1.0
PTBXL	20227	3925	3	150	TIK	False	0.17731050697570483	0.005043499671964486	0.01527898891860919	0.051468274021229034	1.0
PTBXL	20227	3925	4	150	TIK	False	0.13039798528162524	0.006233723949087519	0.019668093516185942	0.048710211357267386	1.0
PTBXL	20227	3925	5	150	TIK	False	0.18159048736134353	0.004770466853805465	0.015653593514566848	0.04494919540747624	1.0
PTBXL	20227	3925	6	150	TIK	False	0.19760255336030172	0.004847289889465224	0.016313942704012315	0.04314055033664992	1.0
PTBXL	20227	3925	7	150	TIK	False	0.18540042975579432	0.004836059399689721	0.016138431760517394	0.044560255626265165	1.0
PTBXL	20227	3925	8	150	TIK	False	0.2663972755433303	0.00505443959668676	0.015909019259134398	0.04425740491936649	1.0
PTBXL	20227	3925	9	150	TIK	False	0.15188409208866244	0.005106703985316129	0.015730209364316954	0.04336519347649352	1.0
PTBXL	20227	3925	10	150	TIK	False	0.15683612660099808	0.005141525002066916	0.015471782089852207	0.05163723140788738	1.0
PTBXL	20227	3925	11	150	TIK	False	0.20852189083847886	0.00496599681224333	0.014327050481722194	0.05630426644257967	1.0
PTBXL	20227	3925	12	150	TIK	False	0.14597444742465035	0.006134705064962405	0.019459192110253987	0.04589617687451736	1.0
PTBXL	20227	3925	13	150	TIK	False	0.22287845012007246	0.0061462078871532665	0.020468393382480514	0.03782666715784075	1.0
PTBXL	20227	3925	1	150	FD	True	0.10567370589731917	0.0033276419495706	0.012213564880560733	0.028082761168205708	1.0
PTBXL	20227	3925	2	150	FD	True	0.13528575904478662	0.0033166060256637517	0.011901866070146419	0.0307930881471215	1.0
PTBXL	20227	3925	3	150	FD	True	0.1677300205511002	0.003293135021747056	0.011724338417496788	0.030067989352937387	1.0
PTBXL	20227	3925	4	150	FD	True	0.10705831688873048	0.004097199427677308	0.014899434357536693	0.02987636821543587	1.0
PTBXL	20227	3925	5	150	FD	True	0.1823060896561791	0.003171517915830798	0.012247839495710514	0.025217961582201232	1.0
PTBXL	20227	3925	6	150	FD	True	0.1111562840771849	0.0031777664841905365	0.012749963120981544	0.0247980181034057	1.0
PTBXL	20227	3925	7	150	FD	True	0.11812985619664365	0.0031686324626852887	0.012734368658961206	0.024880797990845936	1.0
PTBXL	20227	3925	8	150	FD	True	0.1229004813855212	0.0033057111514415444	0.012155994912101361	0.026279204850382164	1.0
PTBXL	20227	3925	9	150	FD	True	0.23882239339286582	0.003318955626478349	0.01187188302210314	0.026778626415328535	1.0
PTBXL	20227	3925	10	150	FD	True	0.13171115070737704	0.003348585439784221	0.01174256485320019	0.03098299146419052	1.0
PTBXL	20227	3925	11	150	FD	True	0.10845326655509867	0.003234330394743862	0.01090775563836873	0.03295055435465117	1.0
PTBXL	20227	3925	12	150	FD	True	0.17394257928987633	0.004053327826689729	0.014924120840377883	0.027925838329048585	1.0
PTBXL	20227	3925	13	150	FD	True	0.1115122513676283	0.004062750961792014	0.016128839190129446	0.021348358475253456	1.0
PTBXL	20227	3925	1	150	SG	True	0.10286863406600677	0.003324623654499004	0.01220709906350666	0.027860805023432796	1.0
PTBXL	20227	3925	2	150	SG	True	0.18072213279082264	0.0033119254579571955	0.01189265270753664	0.03053238927470876	1.0
PTBXL	20227	3925	3	150	SG	True	0.17294508899717856	0.0032905790791056206	0.011716000534150454	0.02981937549438571	1.0
PTBXL	20227	3925	4	150	SG	True	0.10744626030397755	0.004092933366042049	0.014891287107419101	0.029639324163253638	1.0
PTBXL	20227	3925	5	150	SG	True	1.9721671328877128	0.003168034027655451	0.012247324627905298	0.02491229454270243	1.0
PTBXL	20227	3925	6	150	SG	True	0.10978266268594797	0.003175318522873901	0.012748460505918435	0.024596150822134767	1.0
PTBXL	20227	3925	7	150	SG	True	0.13114705089214124	0.0031650236580257445	0.012729465211519133	0.024617113046228413	1.0
PTBXL	20227	3925	8	150	SG	True	0.1240256863180741	0.003302735262416185	0.012150478121983761	0.026025469285310847	1.0
PTBXL	20227	3925	9	150	SG	True	0.17702881330605055	0.003316892527327451	0.011862961508434954	0.026578126042119402	1.0
PTBXL	20227	3925	10	150	SG	True	0.14256809578913765	0.0033450304643429375	0.01173149841838193	0.030742171920793905	1.0
PTBXL	20227	3925	11	150	SG	True	0.10913836807415418	0.00323047266108984	0.010888956822429817	0.03261130051177185	1.0
PTBXL	20227	3925	12	150	SG	True	0.1505617543623711	0.00405112908206172	0.014918295539024727	0.027730776790705472	1.0
PTBXL	20227	3925	13	150	SG	True	0.12041525165754265	0.004057433279102927	0.016127059833956826	0.021111449024336062	1.0
PTBXL	20227	3925	1	150	SPEC	True	0.10586258927213452	0.003327706063087609	0.012213619286888515	0.02809327325818693	1.0
PTBXL	20227	3925	2	150	SPEC	True	0.13488171379430483	0.0033167023669889027	0.011901936814311813	0.030804973303922484	1.0
PTBXL	20227	3925	3	150	SPEC	True	0.16749524934562274	0.0032931887378721517	0.011724408908991811	0.03007925884333158	1.0
PTBXL	20227	3925	4	150	SPEC	True	0.10707246659154687	0.004097284749603833	0.014899486742256196	0.029887080047790893	1.0
PTBXL	20227	3925	5	150	SPEC	True	0.18009625662974424	0.00317158734717292	0.012247857881567674	0.025230121666252613	1.0
PTBXL	20227	3925	6	150	SPEC	True	0.11122007305438127	0.003177814376259728	0.012749987272012776	0.02480713374649275	1.0
PTBXL	20227	3925	7	150	SPEC	True	0.11791976377294872	0.003168704346607987	0.012734414683389534	0.02489207190051714	1.0
PTBXL	20227	3925	8	150	SPEC	True	0.12292411611160094	0.003305771951968858	0.012156045741487785	0.02628957316933859	1.0
PTBXL	20227	3925	9	150	SPEC	True	0.24037529984610315	0.0033190017669138417	0.01187194647869194	0.026787897422777384	1.0
PTBXL	20227	3925	10	150	SPEC	True	0.13157497789469338	0.0033486578624169084	0.011742643759243776	0.03099423717740374	1.0
PTBXL	20227	3925	11	150	SPEC	True	0.10849411088562799	0.003234409492552895	0.010907859995830393	0.03296515765412188	1.0
PTBXL	20227	3925	12	150	SPEC	True	0.17447440388226323	0.004053376291107614	0.014924167704501525	0.02793455708805561	1.0
PTBXL	20227	3925	13	150	SPEC	True	0.11136756563077047	0.004062853206974256	0.01612886592403942	0.02135857784569043	1.0
PTBXL	20227	3925	1	150	SG0SPEC	True	0.10598847967736794	0.0033140386521537486	0.01220014968189302	0.026663240804369437	1.0
PTBXL	20227	3925	2	150	SG0SPEC	True	0.8084523589398528	0.0032982975823388377	0.011883543462753613	0.02909698541973242	1.0
PTBXL	20227	3925	3	150	SG0SPEC	True	0.12251120417431115	0.003282820097121308	0.011707224003406236	0.0284177512337388	1.0
PTBXL	20227	3925	4	150	SG0SPEC	True	0.10500629125205643	0.004080818287523925	0.014884128230999744	0.028376585587289106	1.0
PTBXL	20227	3925	5	150	SG0SPEC	True	0.12372720089744156	0.003162147057375767	0.012246869763336068	0.02352876491751713	1.0
PTBXL	20227	3925	6	150	SG0SPEC	True	0.10752890113730683	0.003168901211503569	0.012746502740462672	0.023502015467686686	1.0
PTBXL	20227	3925	7	150	SG0SPEC	True	0.22725949871984266	0.003155307892502529	0.01272385483358467	0.023333211445101143	1.0
PTBXL	20227	3925	8	150	SG0SPEC	True	0.12283736093295355	0.0032936340965732396	0.012144724526965762	0.024855601948275043	1.0
PTBXL	20227	3925	9	150	SG0SPEC	True	0.11819680539101042	0.0033101178217544783	0.011854215206625102	0.02549342506663647	1.0
PTBXL	20227	3925	10	150	SG0SPEC	True	0.1846130191050148	0.0033341704701039063	0.011720321924443167	0.02935280544961862	1.0
PTBXL	20227	3925	11	150	SG0SPEC	True	0.11742182431099946	0.003218554292106027	0.010872062875576741	0.030942355709039825	1.0
PTBXL	20227	3925	12	150	SG0SPEC	True	0.11876394871471042	0.0040437779965031865	0.014912811005191356	0.026636243376169547	1.0
PTBXL	20227	3925	13	150	SG0SPEC	True	0.11469689570271126	0.004044520293558406	0.016125380022728036	0.019983292350067614	1.0
PTBXL	20227	3925	1	150	TIK	True	0.10486199528862271	0.003301234357627474	0.012165332300077757	0.0250548724845749	1.0
PTBXL	20227	3925	2	150	TIK	True	0.12812015895144352	0.003286042990358787	0.011843414737389424	0.027149607658341707	1.0
PTBXL	20227	3925	3	150	TIK	True	0.12772570350556128	0.003273842179804047	0.011667297019279887	0.02640750138334503	1.0
PTBXL	20227	3925	4	150	TIK	True	0.10289314584274865	0.004065368646169957	0.014843029685975756	0.02667001984330319	1.0
PTBXL	20227	3925	5	150	TIK	True	0.11896930949886424	0.0031559760941038606	0.012223793687427561	0.02152310314938963	1.0
PTBXL	20227	3925	6	150	TIK	True	0.11455668197055548	0.0031634766578683164	0.012715000865614024	0.021953763004159233	1.0
PTBXL	20227	3925	7	150	TIK	True	0.14030525111203	0.0031474273960260604	0.012686071349801306	0.02139921903282342	1.0
PTBXL	20227	3925	8	150	TIK	True	0.12395967982685348	0.003283560765127822	0.01210764811444162	0.023153676003974725	1.0
PTBXL	20227	3925	9	150	TIK	True	0.1022771996858715	0.0033046262745453263	0.011809115473335473	0.02389422598136336	1.0
PTBXL	20227	3925	10	150	TIK	True	0.12383916070183254	0.0033208512329587067	0.011673092705181347	0.027419316556045934	1.0
PTBXL	20227	3925	11	150	TIK	True	0.10126113100024738	0.0032022219836067467	0.010825256509546556	0.028460566066303223	1.0
PTBXL	20227	3925	12	150	TIK	True	0.10733504423791566	0.00403587718891895	0.014876928317555783	0.02514023744829393	1.0
PTBXL	20227	3925	13	150	TIK	True	0.17815146249377864	0.004029268644741814	0.016090401655514532	0.018444418149996335	1.0
PTBXL	19654	2587	1	40	TIK	False	0.11305383791533766	0.0015005560084173513	0.016125814299211068	0.038621383047671924	1.0
PTBXL	19654	2587	2	40	TIK	False	0.10834247833483907	0.0013775031761825136	0.014218959296802593	0.026225254012157032	1.0
PTBXL	19654	2587	3	40	TIK	False	0.12435345364735378	0.0008230609505940069	0.012227996809153072	0.02511183303098578	1.0
PTBXL	19654	2587	4	40	TIK	False	0.11875620687575877	0.0008910677886573728	0.012622603139077081	0.029378070170404797	1.0
PTBXL	19654	2587	5	40	TIK	False	0.11145667353360529	0.0012347728063297348	0.012988845263390652	0.027921716717693147	1.0
PTBXL	19654	2587	6	40	TIK	False	0.10431906031403765	0.0014365566510893637	0.014995222733427927	0.02835277435066805	1.0
PTBXL	19654	2587	7	40	TIK	False	0.13639369535690282	0.0011072128710285744	0.013382942342509804	0.04321516281235473	1.0
PTBXL	19654	2587	8	40	TIK	False	0.15113420007433392	0.0010654660500801884	0.013351761277155037	0.032501225029004904	1.0
PTBXL	19654	2587	9	40	TIK	False	0.0874534678735979	0.0015076826809492347	0.0164124487535146	0.020451000755628643	1.0
PTBXL	19654	2587	1	100	TIK	False	0.18119504371508657	0.0019534129752461346	0.01685167345185871	0.04077831997970391	1.0
PTBXL	19654	2587	2	100	TIK	False	0.1584830803887278	0.0018160785939887363	0.01490865379628014	0.016401959815835684	1.0
PTBXL	19654	2587	3	100	TIK	False	0.14248557658128938	0.0009478301800798592	0.012362665832538458	0.046744273008303236	1.0
PTBXL	19654	2587	4	100	TIK	False	0.18522340348163183	0.0010227855128483755	0.012735565029880401	0.05183624779153269	1.0
PTBXL	19654	2587	5	100	TIK	False	0.143652656653876	0.001604033870031687	0.013477161986917532	0.017066929446231942	1.0
PTBXL	19654	2587	6	100	TIK	False	0.14902123265164577	0.001881318449700974	0.015504524917909886	0.023315120232168106	1.0
PTBXL	19654	2587	7	100	TIK	False	0.21241953852860448	0.00140514707392471	0.01387119403977568	0.05421542566601514	1.0
PTBXL	19654	2587	8	100	TIK	False	0.2242779333111012	0.001335098494130434	0.013817566926569432	0.03480549499103742	1.0
PTBXL	19654	2587	9	100	TIK	False	0.14703634330236537	0.0019191670209228178	0.016950441998890172	0.014084543860948498	1.0
PTBXL	19654	2587	1	150	TIK	False	0.1804595830057027	0.0019493128955319805	0.016867459728400314	0.04077378370826355	1.0
PTBXL	19654	2587	2	150	TIK	False	0.17942163690702848	0.0018067830943656674	0.014925042613765264	0.016371762540606502	1.0
PTBXL	19654	2587	3	150	TIK	False	0.14452173079490074	0.0009477928043131375	0.012365106346504515	0.047327048553239374	1.0
PTBXL	19654	2587	4	150	TIK	False	0.1817082024027267	0.0010231049677970813	0.01273721835548487	0.05274129427749226	1.0
PTBXL	19654	2587	5	150	TIK	False	0.13079787951092997	0.0016035798292587927	0.013488878128744816	0.01682058670337354	1.0
PTBXL	19654	2587	6	150	TIK	False	0.1549138859774013	0.0018719664206438582	0.015517622878854515	0.023158528294497008	1.0
PTBXL	19654	2587	7	150	TIK	False	0.20976702752534807	0.0014019375064550257	0.013883278252594429	0.05414337131515775	1.0
PTBXL	19654	2587	8	150	TIK	False	0.13456780632745177	0.0013342135590711426	0.013829103169375023	0.034705939533663084	1.0
PTBXL	19654	2587	9	150	TIK	False	0.19723877004636375	0.0019119545035443338	0.016965083436653913	0.014805745255324531	1.0
PTBXL	19654	2587	1	150	FD	True	0.16776569325845603	0.0010730779032583624	0.014903036550070282	0.035626535882688555	1.0
PTBXL	19654	2587	2	150	FD	True	0.09778169109895611	0.000990807024544465	0.013112045944711565	0.026483952886029834	1.0
PTBXL	19654	2587	3	150	FD	True	0.104675493468442	0.0006604439708277327	0.01161256972788999	0.021936552019354266	1.0
PTBXL	19654	2587	4	150	FD	True	0.1304319228398084	0.0007163460151852586	0.012014228557188401	0.02301941582028953	1.0
PTBXL	19654	2587	5	150	FD	True	0.12334998101125784	0.0009115088395985502	0.012065749079646443	0.0231064099870158	1.0
PTBXL	19654	2587	6	150	FD	True	0.10860384843734062	0.0010407205561707518	0.013879550626208806	0.028139332023859202	1.0
PTBXL	19654	2587	7	150	FD	True	0.12901349462725142	0.0008324036922216816	0.012285493050781512	0.042820239043530384	1.0
PTBXL	19654	2587	8	150	FD	True	0.17033732874638893	0.0007921398047057493	0.012357336082586995	0.027829765397033503	1.0
PTBXL	19654	2587	9	150	FD	True	0.2925697469612757	0.0010530155620918922	0.014870684503243074	0.016536783860945817	1.0
PTBXL	19654	2587	1	150	SG	True	0.1546719957142254	0.0010646807101576002	0.01488253631975453	0.03574931364575606	1.0
PTBXL	19654	2587	2	150	SG	True	0.13432631783752064	0.0009793919485340799	0.013090840131054212	0.02742139158281159	1.0
PTBXL	19654	2587	3	150	SG	True	0.10025553393354066	0.0006581036559564098	0.011613747116879063	0.021443796775223446	1.0
PTBXL	19654	2587	4	150	SG	True	0.1381548395770605	0.0007128101776319632	0.012015915368505518	0.022820490198354203	1.0
PTBXL	19654	2587	5	150	SG	True	0.10880566213454142	0.000905060604014057	0.012051782631335347	0.023670535093969852	1.0
PTBXL	19654	2587	6	150	SG	True	0.12200514381849907	0.0010324958703865847	0.013863030113725187	0.028722421185978578	1.0
PTBXL	19654	2587	7	150	SG	True	0.13120664635902946	0.0008267705609604381	0.012268635385576309	0.042702915862943364	1.0
PTBXL	19654	2587	8	150	SG	True	0.13616491445535459	0.0007875202894636503	0.01234172130289484	0.02790394770568529	1.0
PTBXL	19654	2587	9	150	SG	True	0.14456088406379508	0.0010456302839490666	0.014848830427714217	0.016763703971109777	1.0
PTBXL	19654	2587	1	150	SPEC	True	0.1658395733660138	0.0010733001254187968	0.014903201125534081	0.035643076922813724	1.0
PTBXL	19654	2587	2	150	SPEC	True	0.0974743594012892	0.0009910335792161008	0.013112207833283929	0.02647555309875484	1.0
PTBXL	19654	2587	3	150	SPEC	True	0.10476478370277839	0.0006604907915206642	0.01161257745198449	0.021967818059697254	1.0
PTBXL	19654	2587	4	150	SPEC	True	0.1304107268666708	0.0007164127281185712	0.01201425266292234	0.0230343183707235	1.0
PTBXL	19654	2587	5	150	SPEC	True	0.12437181908378368	0.0009116449275243263	0.012065865366369418	0.023106768157241126	1.0
PTBXL	19654	2587	6	150	SPEC	True	0.10850424387778697	0.0010408868970112602	0.013879689597834649	0.028142874836806997	1.0
PTBXL	19654	2587	7	150	SPEC	True	0.12901127996883355	0.0008325237196563867	0.012285608261649407	0.04284958831737256	1.0
PTBXL	19654	2587	8	150	SPEC	True	0.1702346093587926	0.0007922375905985064	0.012357444308187427	0.027842123641035752	1.0
PTBXL	19654	2587	9	150	SPEC	True	0.30705665130943205	0.0010532248891010035	0.014870857468211667	0.016542640369897273	1.0
PTBXL	19654	2587	1	150	SG0SPEC	True	0.1030758383476485	0.0010457037299816862	0.014866625605954102	0.03448380825954952	1.0
PTBXL	19654	2587	2	150	SG0SPEC	True	0.08943752678183665	0.0009604525675068956	0.01307412336628085	0.028350994354429938	1.0
PTBXL	19654	2587	3	150	SG0SPEC	True	0.0922419828843908	0.0006528100514760426	0.011614654636706348	0.019245495959386374	1.0
PTBXL	19654	2587	4	150	SG0SPEC	True	0.1260105577477169	0.000706573150099149	0.012016389926378122	0.021791986459988134	1.0
PTBXL	19654	2587	5	150	SG0SPEC	True	0.10228055061364683	0.0008884526204659172	0.012040939610597597	0.023652214951938925	1.0
PTBXL	19654	2587	6	150	SG0SPEC	True	0.15199036314751477	0.0010118681190681373	0.013849437301690555	0.02911410081835694	1.0
PTBXL	19654	2587	7	150	SG0SPEC	True	0.12906985442134072	0.0008127824046129426	0.012256703706548657	0.040643099622174536	1.0
PTBXL	19654	2587	8	150	SG0SPEC	True	0.11890523673840696	0.0007747224411164056	0.012330547701334838	0.027073381106604625	1.0
PTBXL	19654	2587	9	150	SG0SPEC	True	0.09203774334411144	0.0010283207886600113	0.01483314818365736	0.016742514556535228	1.0
PTBXL	19654	2587	1	150	TIK	True	0.11110257322447813	0.0010094514338951015	0.014816745951534526	0.033544868426344236	1.0
PTBXL	19654	2587	2	150	TIK	True	0.07793267742625158	0.0009278976143909971	0.013026017908394786	0.030185439411432466	1.0
PTBXL	19654	2587	3	150	TIK	True	0.0912489951683236	0.0006429655336849905	0.01160383607830895	0.0179080584777619	1.0
PTBXL	19654	2587	4	150	TIK	True	0.09597415850521428	0.0006963967885236335	0.012007641490125816	0.020946453241797097	1.0
PTBXL	19654	2587	5	150	TIK	True	0.09537345258114463	0.0008594973247766423	0.012008253721460332	0.024630975819258903	1.0
PTBXL	19654	2587	6	150	TIK	True	0.1133411290899983	0.0009804402173622412	0.013808345672515137	0.02994453590641856	1.0
PTBXL	19654	2587	7	150	TIK	True	0.12593869492088147	0.0007892390680996837	0.012218880732612956	0.03747920733279739	1.0
PTBXL	19654	2587	8	150	TIK	True	0.11508321241181223	0.0007541347363457156	0.012295390233262298	0.025903179093599238	1.0
PTBXL	19654	2587	9	150	TIK	True	0.08439439008508477	0.0009991155943030448	0.01479097149252037	0.017752031256376137	1.0
PTBXL	11737	8415	1	40	TIK	False	0.15315346309882405	0.0016612965776244921	0.011776720433648049	0.11139378794819654	1.0
PTBXL	11737	8415	2	40	TIK	False	0.1413268674036459	0.0015540644364980874	0.011378872702125021	0.10651831700117836	1.0
PTBXL	11737	8415	3	40	TIK	False	0.18596960344057684	0.0015469859547675524	0.009698065900505658	0.12567970556406463	1.0
PTBXL	11737	8415	4	40	TIK	False	0.18159616551710098	0.0013717509287385988	0.009155321678451735	0.1241381264127372	1.0
PTBXL	11737	8415	5	40	TIK	False	0.19342669494871223	0.0013169554313653793	0.009141035820091828	0.11152014453261204	1.0
PTBXL	11737	8415	6	40	TIK	False	0.16864999275450776	0.0016666437316627941	0.011778751310942356	0.11275261272989716	1.0
PTBXL	11737	8415	7	40	TIK	False	0.15691344895311643	0.0015884426002186155	0.010284780863607582	0.12477016392043552	1.0
PTBXL	11737	8415	8	40	TIK	False	0.14975968926735408	0.0016649411961939637	0.010868577185190454	0.12070467710441705	1.0
PTBXL	11737	8415	1	100	TIK	False	0.22696027144955355	0.0018418388631792659	0.012054009991270187	0.12401506542979816	1.0
PTBXL	11737	8415	2	100	TIK	False	0.23129562934737116	0.0017521369887409013	0.011539822721170854	0.12131552497494384	1.0
PTBXL	11737	8415	3	100	TIK	False	0.21624634552528968	0.0017309145964556128	0.009936618820094204	0.12943643562463167	1.0
PTBXL	11737	8415	4	100	TIK	False	0.21430579844322517	0.0015007374756012316	0.009393070052232243	0.12497166475225599	1.0
PTBXL	11737	8415	5	100	TIK	False	0.26599109746991306	0.0014798515010513947	0.009302892191860647	0.10777396662429141	1.0
PTBXL	11737	8415	6	100	TIK	False	0.24640933783710736	0.001808181230236826	0.011939341340396712	0.12302940313167347	1.0
PTBXL	11737	8415	7	100	TIK	False	0.13792000852989758	0.001753758640222619	0.010474317311211073	0.12829745072747292	1.0
PTBXL	11737	8415	8	100	TIK	False	0.20692815644141735	0.0018076994979421954	0.011092603325773265	0.12776332891645523	1.0
PTBXL	11737	8415	1	150	TIK	False	0.23143025406641501	0.0018420440558405155	0.012054798859929458	0.12412126892916887	1.0
PTBXL	11737	8415	2	150	TIK	False	0.23237936625918298	0.0017529843910774915	0.011540550938957039	0.12146732698212862	1.0
PTBXL	11737	8415	3	150	TIK	False	0.21451002854996343	0.0017313239850814347	0.009937909685771528	0.12932746163196085	1.0
PTBXL	11737	8415	4	150	TIK	False	0.21072279529170293	0.0015009361256770554	0.009394843699226062	0.12489341227246432	1.0
PTBXL	11737	8415	5	150	TIK	False	0.2618605813904758	0.0014803869192465222	0.009303356510022976	0.10784150835230748	1.0
PTBXL	11737	8415	6	150	TIK	False	0.2753581337935578	0.0018089889183533733	0.011939303134037724	0.12309848977757465	1.0
PTBXL	11737	8415	7	150	TIK	False	0.13992613101127013	0.0017541624320559347	0.010475158810153153	0.1281212275154084	1.0
PTBXL	11737	8415	8	150	TIK	False	0.20814606799489116	0.001808454787042012	0.01109341935927596	0.12770564691780215	1.0
PTBXL	11737	8415	1	150	FD	True	0.09259054232041079	0.0011427229707216377	0.009675845435189618	0.09767076779027244	1.0
PTBXL	11737	8415	2	150	FD	True	0.13250064532822609	0.0010950751065970207	0.009391158650748485	0.09417602847655046	1.0
PTBXL	11737	8415	3	150	FD	True	0.13238021423441304	0.0010569691021378577	0.007886183412020091	0.1142379759030389	1.0
PTBXL	11737	8415	4	150	FD	True	0.09296835969222263	0.0009641074608242024	0.007486132571579418	0.1111661803287946	1.0
PTBXL	11737	8415	5	150	FD	True	0.16885786228745267	0.0009191665684792966	0.00750879690106115	0.09713460353324418	1.0
PTBXL	11737	8415	6	150	FD	True	0.10048411437383199	0.0011517455920102893	0.009715497229661923	0.09813825337012158	1.0
PTBXL	11737	8415	7	150	FD	True	0.10782289921093464	0.0010891245546961782	0.00837698262703281	0.11284863418208464	1.0
PTBXL	11737	8415	8	150	FD	True	0.09495930543872236	0.0011410353091081775	0.008850196579317383	0.10868215190801002	1.0
PTBXL	11737	8415	1	150	SG	True	0.08892851793092062	0.0011399174068542257	0.00967508558361142	0.09775041208802282	1.0
PTBXL	11737	8415	2	150	SG	True	0.13189764319843844	0.0010923739636027588	0.00939632130420273	0.09421426825937498	1.0
PTBXL	11737	8415	3	150	SG	True	0.13156321525513506	0.001053177826843904	0.007889029795204738	0.11428060262433158	1.0
PTBXL	11737	8415	4	150	SG	True	0.09407124285091523	0.000961679492251554	0.007483229095844219	0.11140465467583312	1.0
PTBXL	11737	8415	5	150	SG	True	0.17514098245428808	0.000916524178220252	0.007512130742891007	0.09733125433295485	1.0
PTBXL	11737	8415	6	150	SG	True	0.10187334559350948	0.0011496210893821484	0.009719037727619754	0.09820430399317448	1.0
PTBXL	11737	8415	7	150	SG	True	0.1095576748867292	0.0010860920488140178	0.008377466578762188	0.1128598860523349	1.0
PTBXL	11737	8415	8	150	SG	True	0.08734333175798635	0.001139206692644014	0.008855378220890232	0.10871080673103403	1.0
PTBXL	11737	8415	1	150	SPEC	True	0.09267278939402812	0.0011427784664935845	0.009675866793015594	0.09767985039723177	1.0
PTBXL	11737	8415	2	150	SPEC	True	0.1325521813440469	0.0010951270599491034	0.009391152122985401	0.09418593257614885	1.0
PTBXL	11737	8415	3	150	SPEC	True	0.13245906403718655	0.0010570426451610151	0.007886183804480673	0.11425070150583626	1.0
PTBXL	11737	8415	4	150	SPEC	True	0.09300094589025336	0.0009641541010570354	0.007486160950604401	0.11117240481548804	1.0
PTBXL	11737	8415	5	150	SPEC	True	0.16887376083205266	0.0009192180407468085	0.007508796899669989	0.09713945536242256	1.0
PTBXL	11737	8415	6	150	SPEC	True	0.10049479301390883	0.0011517874679019696	0.009715495994789772	0.09814613387604594	1.0
PTBXL	11737	8415	7	150	SPEC	True	0.10786312613696772	0.0010891831731670593	0.008376988852303124	0.11286095149597486	1.0
PTBXL	11737	8415	8	150	SPEC	True	0.09520852839908421	0.0011410726985094316	0.008850185830014632	0.10869161334033829	1.0
PTBXL	11737	8415	1	150	SG0SPEC	True	0.08409639721209002	0.0011337366891645574	0.009674303875794495	0.09676408552537175	1.0
PTBXL	11737	8415	2	150	SG0SPEC	True	0.12652338174829653	0.0010869935969825275	0.009400537203999538	0.09324348268208286	1.0
PTBXL	11737	8415	3	150	SG0SPEC	True	0.12398839199970524	0.0010446497651384514	0.007891717014853283	0.11308177784103957	1.0
PTBXL	11737	8415	4	150	SG0SPEC	True	0.09158142531295213	0.0009567502878649452	0.00748143122087174	0.11058284675523017	1.0
PTBXL	11737	8415	5	150	SG0SPEC	True	0.1791438356032493	0.0009110598569697982	0.007514727233900394	0.09676582749141908	1.0
PTBXL	11737	8415	6	150	SG0SPEC	True	0.09561039721660897	0.0011451366786731454	0.009721500112585758	0.09727269792121328	1.0
PTBXL	11737	8415	7	150	SG0SPEC	True	0.10703060665292967	0.0010802628604521989	0.008377794657325353	0.11160664076341385	1.0
PTBXL	11737	8415	8	150	SG0SPEC	True	0.08241632257967124	0.0011342565079812898	0.008859623196670476	0.10763646159073066	1.0
PTBXL	11737	8415	1	150	TIK	True	0.08828025589523811	0.001125235970113778	0.009663796384460915	0.09611482890420527	1.0
PTBXL	11737	8415	2	150	TIK	True	0.11835997976333087	0.0010783845490413254	0.009401459033644836	0.09230707156318174	1.0
PTBXL	11737	8415	3	150	TIK	True	0.11321138594917443	0.0010320865372372195	0.007890984061940406	0.11155637307877898	1.0
PTBXL	11737	8415	4	150	TIK	True	0.0882344326888115	0.0009494524243855196	0.007477061488105736	0.1097485012432912	1.0
PTBXL	11737	8415	5	150	TIK	True	0.160212012108673	0.0009032845396318898	0.007513717571209433	0.09638382055076675	1.0
PTBXL	11737	8415	6	150	TIK	True	0.08575756491815663	0.0011390549943462727	0.009715307341848273	0.09664756077811282	1.0
PTBXL	11737	8415	7	150	TIK	True	0.09533515341022775	0.0010732152427386107	0.008367752812182282	0.11040609186237192	1.0
PTBXL	11737	8415	8	150	TIK	True	0.0904544427045575	0.0011269232232524505	0.008861831342542578	0.10653738793977685	1.0
PTBXL	20739	5946	1	40	TIK	False	0.12880099977162088	0.003570919180557843	0.019088633100408064	0.01591770182528544	1.0
PTBXL	20739	5946	2	40	TIK	False	0.1321185010057978	0.0035412601773686632	0.02161183359284492	0.023329374320257404	1.0
PTBXL	20739	5946	3	40	TIK	False	0.1466332249738192	0.0033734363080563275	0.020364628161639965	0.020079605943336756	1.0
PTBXL	20739	5946	4	40	TIK	False	0.09202267388372315	0.003759828584393688	0.019268685818879836	0.010059930691159891	1.0
PTBXL	20739	5946	5	40	TIK	False	0.13533616458186998	0.0036185777262951195	0.02178221200062801	0.01910634677742831	1.0
PTBXL	20739	5946	6	40	TIK	False	0.15093655253098337	0.0034858336191375496	0.021867440908699125	0.030111648997394536	1.0
PTBXL	20739	5946	7	40	TIK	False	0.1166797456539308	0.003930935673117103	0.019623878286055028	0.009499362194350621	1.0
PTBXL	20739	5946	8	40	TIK	False	0.12933089394256325	0.003560494765493523	0.02065960718472673	0.017804178996266896	1.0
PTBXL	20739	5946	9	40	TIK	False	0.11725850961126881	0.0035126489172776394	0.02195953534428872	0.02176440560589711	1.0
PTBXL	20739	5946	10	40	TIK	False	0.13183626470617443	0.0034361917155566043	0.020618063717945414	0.019374445189028887	1.0
PTBXL	20739	5946	1	100	TIK	False	0.1258604001711068	0.003682711308823229	0.01933296328482103	0.01690911660697165	1.0
PTBXL	20739	5946	2	100	TIK	False	0.16892640922359353	0.003605259605349242	0.021893341217509233	0.022062925561334046	1.0
PTBXL	20739	5946	3	100	TIK	False	0.14908650767235052	0.0034820927146940223	0.020756111458077146	0.02097188388098699	1.0
PTBXL	20739	5946	4	100	TIK	False	0.12920679787420836	0.003913035709869568	0.019653718314851625	0.024663809148343364	1.0
PTBXL	20739	5946	5	100	TIK	False	0.1105190571549546	0.003721360001463519	0.02206709471782401	0.02147518206321228	1.0
PTBXL	20739	5946	6	100	TIK	False	0.1759235246929678	0.003583969438611796	0.022144721740463766	0.023992226393935577	1.0
PTBXL	20739	5946	7	100	TIK	False	0.1660012796329493	0.004092132567230817	0.02004535504331328	0.027648037181555646	1.0
PTBXL	20739	5946	8	100	TIK	False	0.11085045187505806	0.0036687320474449382	0.021013328023884115	0.02242913285925514	1.0
PTBXL	20739	5946	9	100	TIK	False	0.1546144068424492	0.003576645956654683	0.022272657255515332	0.022463311255208725	1.0
PTBXL	20739	5946	10	100	TIK	False	0.11560686654154771	0.0035231182566556134	0.020882012034296252	0.018366735758846092	1.0
PTBXL	20739	5946	1	150	TIK	False	0.1264748860110367	0.0036822017847793157	0.019332629453600772	0.016757467284254653	1.0
PTBXL	20739	5946	2	150	TIK	False	0.1690496550202895	0.003604397405578199	0.021892626703929323	0.022013609480908906	1.0
PTBXL	20739	5946	3	150	TIK	False	0.1525177350010563	0.0034809675095587855	0.020755836624907986	0.02128034388243008	1.0
PTBXL	20739	5946	4	150	TIK	False	0.12939523843993417	0.003912588202049084	0.01965367546251202	0.024610690802911662	1.0
PTBXL	20739	5946	5	150	TIK	False	0.1112049181752559	0.0037204660887045814	0.022066641455048837	0.021466512925099348	1.0
PTBXL	20739	5946	6	150	TIK	False	0.17519215505154984	0.0035833565389048047	0.02214419018062963	0.02415373535725743	1.0
PTBXL	20739	5946	7	150	TIK	False	0.1665877767232837	0.004091361718433155	0.02004582689391177	0.0279201430695247	1.0
PTBXL	20739	5946	8	150	TIK	False	0.10996603856324343	0.003667858001956672	0.021013073128584907	0.0221967610903897	1.0
PTBXL	20739	5946	9	150	TIK	False	0.1539118943783152	0.0035758356061919754	0.02227285252329089	0.022533487440850746	1.0
PTBXL	20739	5946	10	150	TIK	False	0.11624172525194199	0.003522017523206333	0.020882165965572387	0.018493860786364554	1.0
PTBXL	20739	5946	1	150	FD	True	0.11542520374522591	0.0026049925708830873	0.01618314129212577	0.021749935165494966	1.0
PTBXL	20739	5946	2	150	FD	True	0.09769903646301725	0.002594119315308322	0.018414581942969938	0.0277884577436787	1.0
PTBXL	20739	5946	3	150	FD	True	0.10475163953685165	0.0024761880348576084	0.01731100939142992	0.025241056383430497	1.0
PTBXL	20739	5946	4	150	FD	True	0.10684950410864082	0.002720213947405903	0.016168831435667178	0.01592658329046701	1.0
PTBXL	20739	5946	5	150	FD	True	0.10390418332228117	0.002660673909107795	0.018422910404093457	0.025195060731011465	1.0
PTBXL	20739	5946	6	150	FD	True	0.10560810315943497	0.002549624380576458	0.018647766657779827	0.03410514206906408	1.0
PTBXL	20739	5946	7	150	FD	True	0.08358689893506405	0.002825184681897555	0.016325706195376103	0.014007779959417628	1.0
PTBXL	20739	5946	8	150	FD	True	0.1002874317841006	0.002605548624872774	0.017540138040100635	0.02338153023139942	1.0
PTBXL	20739	5946	9	150	FD	True	0.10901780808015656	0.002579326247569468	0.018713204400956387	0.02757614280571208	1.0
PTBXL	20739	5946	10	150	FD	True	0.09889851794619997	0.0025180403767044463	0.017500118646419184	0.025426394702585738	1.0
PTBXL	20739	5946	1	150	SG	True	0.11512841580464554	0.00260327477862996	0.01619046582553515	0.021954611057541467	1.0
PTBXL	20739	5946	2	150	SG	True	0.09801879251544157	0.002594300708238328	0.018426458728446934	0.028009984349476415	1.0
PTBXL	20739	5946	3	150	SG	True	0.10403778673199308	0.002475344006319458	0.01731465033430961	0.025570139687049007	1.0
PTBXL	20739	5946	4	150	SG	True	0.1148388716083722	0.0027180040303771743	0.01616933084782078	0.016031770533746877	1.0
PTBXL	20739	5946	5	150	SG	True	0.10129196121943503	0.0026600702250428095	0.01843169440560454	0.025318037985270846	1.0
PTBXL	20739	5946	6	150	SG	True	0.10627918676119347	0.0025491177879092375	0.018655946816354612	0.034277425306413783	1.0
PTBXL	20739	5946	7	150	SG	True	0.0856013524588155	0.002822120861457371	0.016327341410287636	0.01408221195002783	1.0
PTBXL	20739	5946	8	150	SG	True	0.09369566760942637	0.0026048978252758226	0.017546024690807394	0.02354955863315309	1.0
PTBXL	20739	5946	9	150	SG	True	0.1119967474434437	0.002579250987212129	0.01872337656418316	0.027722532663566345	1.0
PTBXL	20739	5946	10	150	SG	True	0.09526609517249347	0.0025171901528003252	0.017509331385747867	0.025739868675558466	1.0
PTBXL	20739	5946	1	150	SPEC	True	0.11544203015739493	0.0026050258226784726	0.016183135443443505	0.021748611876544442	1.0
PTBXL	20739	5946	2	150	SPEC	True	0.09768705415864748	0.0025941180440219973	0.018414555143739512	0.02778347019371542	1.0
PTBXL	20739	5946	3	150	SPEC	True	0.10474655390510755	0.002476205530884013	0.017311020321977094	0.02523137789961395	1.0
PTBXL	20739	5946	4	150	SPEC	True	0.10680739419835127	0.0027202566416826557	0.01616885963926445	0.015931022007216408	1.0
PTBXL	20739	5946	5	150	SPEC	True	0.10394833108845296	0.0026606872292346843	0.018422899647279802	0.025195403082726553	1.0
PTBXL	20739	5946	6	150	SPEC	True	0.10558447218261614	0.002549636874264107	0.018647758001042267	0.03410131620408483	1.0
PTBXL	20739	5946	7	150	SPEC	True	0.08356898534070269	0.0028252432965062664	0.016325726211142606	0.014017018966562187	1.0
PTBXL	20739	5946	8	150	SPEC	True	0.10043659011293833	0.0026055621219449225	0.017540139978033636	0.023386269115898608	1.0
PTBXL	20739	5946	9	150	SPEC	True	0.1089552681922909	0.0025793301106952302	0.01871318700812854	0.027574327595116077	1.0
PTBXL	20739	5946	10	150	SPEC	True	0.09895601926659539	0.0025180574251280324	0.01750010338235375	0.025416838314832577	1.0
PTBXL	20739	5946	1	150	SG0SPEC	True	0.11316939787714178	0.0025993576066663552	0.016195992404968464	0.02275903308256842	1.0
PTBXL	20739	5946	2	150	SG0SPEC	True	0.10032898352550837	0.0025941969455182123	0.0184363085363105	0.02894004328860708	1.0
PTBXL	20739	5946	3	150	SG0SPEC	True	0.10340388626272787	0.0024733388099965107	0.017317901656418028	0.026814703656130586	1.0
PTBXL	20739	5946	4	150	SG0SPEC	True	0.13240404606124279	0.0027129491139070427	0.016168983402427502	0.016135640681062404	1.0
PTBXL	20739	5946	5	150	SG0SPEC	True	0.09699400468639123	0.00265836502452273	0.018438871880018273	0.02551469344755852	1.0
PTBXL	20739	5946	6	150	SG0SPEC	True	0.10790594619037772	0.002547044122816844	0.018663049786569387	0.03488115427614098	1.0
PTBXL	20739	5946	7	150	SG0SPEC	True	0.08880509691158174	0.0028158362531915354	0.016328179640615538	0.013966587607558712	1.0
PTBXL	20739	5946	8	150	SG0SPEC	True	0.08762458694577968	0.0026035722131715184	0.017551025157211058	0.023946791242219413	1.0
PTBXL	20739	5946	9	150	SG0SPEC	True	0.11842197579839442	0.0025783067800026855	0.01873206617425962	0.0284802119193989	1.0
PTBXL	20739	5946	10	150	SG0SPEC	True	0.08879826916194543	0.002515305720740974	0.017516826309676624	0.0268873919822996	1.0
PTBXL	20739	5946	1	150	TIK	True	0.11279572045050208	0.002589546079278827	0.016158310884270555	0.024146717685173937	1.0
PTBXL	20739	5946	2	150	TIK	True	0.10606907763032163	0.0025908439689449484	0.018398816493827456	0.03042420426951634	1.0
PTBXL	20739	5946	3	150	TIK	True	0.1010339388527978	0.0024673322993112347	0.01726764109009419	0.02864135073667958	1.0
PTBXL	20739	5946	4	150	TIK	True	0.1789083103392473	0.0027022207668796405	0.01611580518806548	0.01640019801885577	1.0
PTBXL	20739	5946	5	150	TIK	True	0.09170306168247014	0.0026516802985973374	0.018395783720536685	0.02664968126178568	1.0
PTBXL	20739	5946	6	150	TIK	True	0.10732432380234516	0.002539803803156329	0.01861870993116122	0.035874150506553515	1.0
PTBXL	20739	5946	7	150	TIK	True	0.09311956532846735	0.002805357843344185	0.01627900932504024	0.014611599480910498	1.0
PTBXL	20739	5946	8	150	TIK	True	0.0843613566829137	0.00259877601797395	0.01750386743747976	0.025298622568781817	1.0
PTBXL	20739	5946	9	150	TIK	True	0.12398677796633022	0.002573099075245674	0.01868955112371507	0.02965352789049751	1.0
PTBXL	20739	5946	10	150	TIK	True	0.09076280816896898	0.0025089636632984655	0.017477609605521874	0.02856397990161884	1.0
PTBXL	6988	12451	1	40	TIK	False	0.15993535909957818	0.0020303291194683688	0.012279312624692918	0.04149543330897281	1.0
PTBXL	6988	12451	2	40	TIK	False	0.23922345836175263	0.0019017627707519009	0.011396947906945424	0.03944063491676093	1.0
PTBXL	6988	12451	3	40	TIK	False	0.16563117717020223	0.002384617136594392	0.015056461684980205	0.035097227286401675	1.0
PTBXL	6988	12451	4	40	TIK	False	0.1600156083388316	0.0019674320067574794	0.012524908326892513	0.039790807737245464	1.0
PTBXL	6988	12451	5	40	TIK	False	0.15779319213437287	0.002000816561071873	0.012563408368876382	0.0436499929670837	1.0
PTBXL	6988	12451	6	40	TIK	False	0.16164948598330153	0.002034513234597585	0.012112242459482522	0.04763481900943294	1.0
PTBXL	6988	12451	7	40	TIK	False	0.2697088221079876	0.0019477857541375467	0.012130934762183678	0.04083451144082511	1.0
PTBXL	6988	12451	8	40	TIK	False	0.1550648629932757	0.0019777932369277507	0.012163910679875838	0.03613815731896972	1.0
PTBXL	6988	12451	1	100	TIK	False	0.18825025029057815	0.0022375608357030957	0.012560688042689954	0.07163827845165646	1.0
PTBXL	6988	12451	2	100	TIK	False	0.20401505206694254	0.0020471443573170235	0.011551144456448682	0.06644008393846072	1.0
PTBXL	6988	12451	3	100	TIK	False	0.17325929736600085	0.0025191518171917716	0.015219034510718484	0.05799413527334225	1.0
PTBXL	6988	12451	4	100	TIK	False	0.14400386406369622	0.0021272881926182007	0.012768191291528824	0.0636804893171274	1.0
PTBXL	6988	12451	5	100	TIK	False	0.2043170584522464	0.0021941754927963003	0.012817233116234006	0.07032203042389672	1.0
PTBXL	6988	12451	6	100	TIK	False	0.17355963314845224	0.0022573461889664422	0.01232627299873134	0.08923516508153648	1.0
PTBXL	6988	12451	7	100	TIK	False	0.19479495851740472	0.0020898131673928308	0.012364577082984794	0.06497731937012127	1.0
PTBXL	6988	12451	8	100	TIK	False	0.24933384745214882	0.002116455379782552	0.012328071189582405	0.0610329599196527	1.0
PTBXL	6988	12451	1	150	TIK	False	0.18856546312921757	0.0022392845669962206	0.012560686349124084	0.07150303384602473	1.0
PTBXL	6988	12451	2	150	TIK	False	0.2031209330928078	0.0020480984919485075	0.011551636241461518	0.0669047698555566	1.0
PTBXL	6988	12451	3	150	TIK	False	0.17368398220541212	0.002519412472469555	0.015220301795089515	0.05752720882823779	1.0
PTBXL	6988	12451	4	150	TIK	False	0.14506944052993567	0.0021275576414422816	0.012769366224996468	0.06373893613846247	1.0
PTBXL	6988	12451	5	150	TIK	False	0.18682391658431136	0.0021944009194671873	0.012818164699049934	0.0709936084271171	1.0
PTBXL	6988	12451	6	150	TIK	False	0.17586157872103186	0.0022584384927940137	0.012326972769849377	0.08960964834153537	1.0
PTBXL	6988	12451	7	150	TIK	False	0.19492753944027083	0.002090122243024555	0.012365314945410958	0.06515295529048779	1.0
PTBXL	6988	12451	8	150	TIK	False	0.24756339721470771	0.0021172499796082473	0.012328584848671989	0.06138304070159641	1.0
PTBXL	6988	12451	1	150	FD	True	0.2778213077890229	0.0014785022956301374	0.010354266484893935	0.04023550970956014	1.0
PTBXL	6988	12451	2	150	FD	True	0.12406217302826067	0.0013790947027919733	0.009453055838208243	0.03951339276676684	1.0
PTBXL	6988	12451	3	150	FD	True	0.1246145201106183	0.001737188757273689	0.012743178912067235	0.036458446583642584	1.0
PTBXL	6988	12451	4	150	FD	True	0.0996509242568776	0.0014540027287833278	0.01058447841109107	0.03790566623345838	1.0
PTBXL	6988	12451	5	150	FD	True	0.11699410774931891	0.001476961786717221	0.010734496574926661	0.04147434846759754	1.0
PTBXL	6988	12451	6	150	FD	True	0.13498148900858092	0.001497191431694571	0.010257999763523007	0.049295302672042504	1.0
PTBXL	6988	12451	7	150	FD	True	0.15979281791263503	0.0013999876225183267	0.01019457810717977	0.03868582559615497	1.0
PTBXL	6988	12451	8	150	FD	True	0.1276095903552726	0.0014566071737022873	0.010357481191894525	0.035374738037424185	1.0
PTBXL	6988	12451	1	150	SG	True	0.41165432929995005	0.0014753716721361827	0.01036018287788987	0.03977464630749958	1.0
PTBXL	6988	12451	2	150	SG	True	0.12435449195470315	0.0013770283552393893	0.009462206163744201	0.039008856845692844	1.0
PTBXL	6988	12451	3	150	SG	True	0.13341258114674684	0.0017356462515217212	0.012752080004625192	0.036042127354615545	1.0
PTBXL	6988	12451	4	150	SG	True	0.10044480474834915	0.0014519454851122915	0.010586290422488123	0.03739813212684639	1.0
PTBXL	6988	12451	5	150	SG	True	0.115786365038496	0.001474507530417316	0.010743573181810974	0.04091991412833364	1.0
PTBXL	6988	12451	6	150	SG	True	0.13299241381017235	0.0014938383198597254	0.010265201961016185	0.04863221818646889	1.0
PTBXL	6988	12451	7	150	SG	True	0.155473598450628	0.0013978733455452769	0.010202369428297341	0.03816857357095345	1.0
PTBXL	6988	12451	8	150	SG	True	0.12532082772940242	0.0014541396675737629	0.010366392453545542	0.034896501920776896	1.0
PTBXL	6988	12451	1	150	SPEC	True	0.2718146120423185	0.0014785674191129861	0.010354259272374907	0.04025735827874916	1.0
PTBXL	6988	12451	2	150	SPEC	True	0.12405619252326415	0.0013791368623055536	0.00945302598873381	0.039537107731703054	1.0
PTBXL	6988	12451	3	150	SPEC	True	0.1244989643502984	0.0017372215679067283	0.012743149427990423	0.036483794352380035	1.0
PTBXL	6988	12451	4	150	SPEC	True	0.09983151916598218	0.0014540441072401148	0.010584486165738802	0.03793464160993183	1.0
PTBXL	6988	12451	5	150	SPEC	True	0.11705315662075076	0.0014770109768061958	0.010734469601215426	0.04150521424396881	1.0
PTBXL	6988	12451	6	150	SPEC	True	0.13508303267726968	0.0014972574964720702	0.01025797980100016	0.04933022796102723	1.0
PTBXL	6988	12451	7	150	SPEC	True	0.16004402931640163	0.0014000314367587216	0.010194557042715052	0.038711727692511404	1.0
PTBXL	6988	12451	8	150	SPEC	True	0.12769247906864797	0.001456653943609099	0.010357459465403042	0.03539839671980751	1.0
PTBXL	6988	12451	1	150	SG0SPEC	True	0.16493934293835402	0.0014693871745336197	0.010364833806260331	0.03719583311224011	1.0
PTBXL	6988	12451	2	150	SG0SPEC	True	0.12453848525471009	0.0013713765762119767	0.009469065005699249	0.03643386542922997	1.0
PTBXL	6988	12451	3	150	SG0SPEC	True	0.14772847190404387	0.001731334671540265	0.012759914728147338	0.03326319785349917	1.0
PTBXL	6988	12451	4	150	SG0SPEC	True	0.10438684086824755	0.0014465118569766194	0.010588107237645908	0.034601961123899204	1.0
PTBXL	6988	12451	5	150	SG0SPEC	True	0.10639555472663587	0.0014686074834047832	0.010751294146437817	0.03783374995485127	1.0
PTBXL	6988	12451	6	150	SG0SPEC	True	0.14915088939556223	0.0014862877732254244	0.010271260274498007	0.04474863322192373	1.0
PTBXL	6988	12451	7	150	SG0SPEC	True	0.1541045665293463	0.001392767412240685	0.010208395484200551	0.035384525753823594	1.0
PTBXL	6988	12451	8	150	SG0SPEC	True	0.11738873079025654	0.001449179363578789	0.010373029033724328	0.032495945887591415	1.0
PTBXL	6988	12451	1	150	TIK	True	0.1299274916286443	0.0014596846138314335	0.010359535223528251	0.033705250020515144	1.0
PTBXL	6988	12451	2	150	TIK	True	0.12848438466760959	0.0013612758170601846	0.009473680148530695	0.03216217775748637	1.0
PTBXL	6988	12451	3	150	TIK	True	0.14295239083909947	0.0017245148924079948	0.012753318662713809	0.028724774770981284	1.0
PTBXL	6988	12451	4	150	TIK	True	0.15277739445390295	0.0014351674323318168	0.010571439090949927	0.030205919909948004	1.0
PTBXL	6988	12451	5	150	TIK	True	0.23567919042950694	0.0014579026097088098	0.010750303439275426	0.033014968086075826	1.0
PTBXL	6988	12451	6	150	TIK	True	0.13351526605316344	0.0014728855163137638	0.010267395982428576	0.037960050691785464	1.0
PTBXL	6988	12451	7	150	TIK	True	0.11857172440585625	0.0013854132237860826	0.010203251412971256	0.03094031616033526	1.0
PTBXL	6988	12451	8	150	TIK	True	0.10761954232962749	0.0014405465853594322	0.010369809154996133	0.028719166935877824	1.0
