## Supplementary tables and figure source data for "Calibration and processing sensitivity of time-embedded three-dimensional electrocardiographic descriptors: a two-dataset benchmark": calibration_estimates.csv (part 4 of 4)

model	noise_sd_mV	realization	cutoff	method	metric	estimate	truth	filtered_truth
modulated_phase	0.005	18	40	FD	almost_curvature	0.07757226424198217	0.07873418135146892
modulated_phase	0.005	18	40	FD	weighted_abs_torsion	0.1255762767580294	0.12711390682750484
modulated_phase	0.005	18	40	SG	abs_torsion	0.1279154153652791	0.1236691722116075
modulated_phase	0.005	18	40	SG	curvature	0.01356881753135211	0.015650453069475212
modulated_phase	0.005	18	40	SG	almost_curvature	0.07775043114941128	0.07873418135146892
modulated_phase	0.005	18	40	SG	weighted_abs_torsion	0.1310952272689031	0.12711390682750484
modulated_phase	0.005	18	40	SPEC	abs_torsion	0.1236869741949022	0.1236691722116075
modulated_phase	0.005	18	40	SPEC	curvature	0.015577073793564973	0.015650453069475212
modulated_phase	0.005	18	40	SPEC	almost_curvature	0.07838821445164688	0.07873418135146892
modulated_phase	0.005	18	40	SPEC	weighted_abs_torsion	0.12701256502478442	0.12711390682750484
modulated_phase	0.005	18	40	SG0SPEC	abs_torsion	0.12373567024701793	0.1236691722116075
modulated_phase	0.005	18	40	SG0SPEC	curvature	0.015392271221532097	0.015650453069475212
modulated_phase	0.005	18	40	SG0SPEC	almost_curvature	0.07749682863181935	0.07873418135146892
modulated_phase	0.005	18	40	SG0SPEC	weighted_abs_torsion	0.12697873743133917	0.12711390682750484
modulated_phase	0.005	18	100	FD	abs_torsion	0.12238757923741272	0.1236691722116075
modulated_phase	0.005	18	100	FD	curvature	0.015318932041259245	0.015650453069475212
modulated_phase	0.005	18	100	FD	almost_curvature	0.07791137191746873	0.07873418135146892
modulated_phase	0.005	18	100	FD	weighted_abs_torsion	0.12552453235826974	0.12711390682750484
modulated_phase	0.005	18	100	SG	abs_torsion	0.12789469898955677	0.1236691722116075
modulated_phase	0.005	18	100	SG	curvature	0.013629549738507865	0.015650453069475212
modulated_phase	0.005	18	100	SG	almost_curvature	0.0780859375164375	0.07873418135146892
modulated_phase	0.005	18	100	SG	weighted_abs_torsion	0.1311535861470816	0.12711390682750484
modulated_phase	0.005	18	100	SPEC	abs_torsion	0.12367091357151622	0.1236691722116075
modulated_phase	0.005	18	100	SPEC	curvature	0.015655838506830933	0.015650453069475212
modulated_phase	0.005	18	100	SPEC	almost_curvature	0.07873411083608745	0.07873418135146892
modulated_phase	0.005	18	100	SPEC	weighted_abs_torsion	0.12687020098571805	0.12711390682750484
modulated_phase	0.005	18	100	SG0SPEC	abs_torsion	0.12371442404143167	0.1236691722116075
modulated_phase	0.005	18	100	SG0SPEC	curvature	0.01546287529252578	0.015650453069475212
modulated_phase	0.005	18	100	SG0SPEC	almost_curvature	0.07782971121673858	0.07873418135146892
modulated_phase	0.005	18	100	SG0SPEC	weighted_abs_torsion	0.12703597137726258	0.12711390682750484
modulated_phase	0.005	18	150	FD	abs_torsion	0.12238483749581235	0.1236691722116075
modulated_phase	0.005	18	150	FD	curvature	0.015327511530606675	0.015650453069475212
modulated_phase	0.005	18	150	FD	almost_curvature	0.07792037918222323	0.07873418135146892
modulated_phase	0.005	18	150	FD	weighted_abs_torsion	0.12530244026358986	0.12711390682750484
modulated_phase	0.005	18	150	SG	abs_torsion	0.12789377735098223	0.1236691722116075
modulated_phase	0.005	18	150	SG	curvature	0.01362959816108729	0.015650453069475212
modulated_phase	0.005	18	150	SG	almost_curvature	0.07808524823385668	0.07873418135146892
modulated_phase	0.005	18	150	SG	weighted_abs_torsion	0.13115157670303962	0.12711390682750484
modulated_phase	0.005	18	150	SPEC	abs_torsion	0.12663541895274172	0.1236691722116075
modulated_phase	0.005	18	150	SPEC	curvature	0.015705871646586114	0.015650453069475212
modulated_phase	0.005	18	150	SPEC	almost_curvature	0.07876867862018117	0.07873418135146892
modulated_phase	0.005	18	150	SPEC	weighted_abs_torsion	0.1273776597997982	0.12711390682750484
modulated_phase	0.005	18	150	SG0SPEC	abs_torsion	0.12371037081074031	0.1236691722116075
modulated_phase	0.005	18	150	SG0SPEC	curvature	0.015464062452977212	0.015650453069475212
modulated_phase	0.005	18	150	SG0SPEC	almost_curvature	0.07783100148949859	0.07873418135146892
modulated_phase	0.005	18	150	SG0SPEC	weighted_abs_torsion	0.12699620779219292	0.12711390682750484
modulated_phase	0.005	19	40	FD	abs_torsion	0.12240782440492642	0.1236691722116075
modulated_phase	0.005	19	40	FD	curvature	0.015247625848097498	0.015650453069475212
modulated_phase	0.005	19	40	FD	almost_curvature	0.07758080369729668	0.07873418135146892
modulated_phase	0.005	19	40	FD	weighted_abs_torsion	0.1255835447306889	0.12711390682750484
modulated_phase	0.005	19	40	SG	abs_torsion	0.12791792739283298	0.1236691722116075
modulated_phase	0.005	19	40	SG	curvature	0.013570322223576362	0.015650453069475212
modulated_phase	0.005	19	40	SG	almost_curvature	0.07775891908708021	0.07873418135146892
modulated_phase	0.005	19	40	SG	weighted_abs_torsion	0.13110278938630557	0.12711390682750484
modulated_phase	0.005	19	40	SPEC	abs_torsion	0.12368972669759151	0.1236691722116075
modulated_phase	0.005	19	40	SPEC	curvature	0.015579017055200048	0.015650453069475212
modulated_phase	0.005	19	40	SPEC	almost_curvature	0.07839687264484868	0.07873418135146892
modulated_phase	0.005	19	40	SPEC	weighted_abs_torsion	0.1270200515531998	0.12711390682750484
modulated_phase	0.005	19	40	SG0SPEC	abs_torsion	0.12373816105613597	0.1236691722116075
modulated_phase	0.005	19	40	SG0SPEC	curvature	0.015394132454227997	0.015650453069475212
modulated_phase	0.005	19	40	SG0SPEC	almost_curvature	0.07750517693815999	0.07873418135146892
modulated_phase	0.005	19	40	SG0SPEC	weighted_abs_torsion	0.12698547985736092	0.12711390682750484
modulated_phase	0.005	19	100	FD	abs_torsion	0.12239176232172942	0.1236691722116075
modulated_phase	0.005	19	100	FD	curvature	0.015320811473313213	0.015650453069475212
modulated_phase	0.005	19	100	FD	almost_curvature	0.07792547531271199	0.07873418135146892
modulated_phase	0.005	19	100	FD	weighted_abs_torsion	0.12552631357066504	0.12711390682750484
modulated_phase	0.005	19	100	SG	abs_torsion	0.1278997981665655	0.1236691722116075
modulated_phase	0.005	19	100	SG	curvature	0.013631205227905539	0.015650453069475212
modulated_phase	0.005	19	100	SG	almost_curvature	0.078100105476916	0.07873418135146892
modulated_phase	0.005	19	100	SG	weighted_abs_torsion	0.13116258595763644	0.12711390682750484
modulated_phase	0.005	19	100	SPEC	abs_torsion	0.12367377178248981	0.1236691722116075
modulated_phase	0.005	19	100	SPEC	curvature	0.015657525674680726	0.015650453069475212
modulated_phase	0.005	19	100	SPEC	almost_curvature	0.07874790479758664	0.07873418135146892
modulated_phase	0.005	19	100	SPEC	weighted_abs_torsion	0.12685933495858234	0.12711390682750484
modulated_phase	0.005	19	100	SG0SPEC	abs_torsion	0.1237191191206089	0.1236691722116075
modulated_phase	0.005	19	100	SG0SPEC	curvature	0.015464931438086239	0.015650453069475212
modulated_phase	0.005	19	100	SG0SPEC	almost_curvature	0.07784258624360416	0.07873418135146892
modulated_phase	0.005	19	100	SG0SPEC	weighted_abs_torsion	0.12704248415941619	0.12711390682750484
modulated_phase	0.005	19	150	FD	abs_torsion	0.12237480462646987	0.1236691722116075
modulated_phase	0.005	19	150	FD	curvature	0.015328580679328909	0.015650453069475212
modulated_phase	0.005	19	150	FD	almost_curvature	0.07792902404272593	0.07873418135146892
modulated_phase	0.005	19	150	FD	weighted_abs_torsion	0.12526046549525705	0.12711390682750484
modulated_phase	0.005	19	150	SG	abs_torsion	0.12790046328371624	0.1236691722116075
modulated_phase	0.005	19	150	SG	curvature	0.013631255220265053	0.015650453069475212
modulated_phase	0.005	19	150	SG	almost_curvature	0.07810059127370819	0.07873418135146892
modulated_phase	0.005	19	150	SG	weighted_abs_torsion	0.13116235092192635	0.12711390682750484
modulated_phase	0.005	19	150	SPEC	abs_torsion	0.12671592976508414	0.1236691722116075
modulated_phase	0.005	19	150	SPEC	curvature	0.015704745412004308	0.015650453069475212
modulated_phase	0.005	19	150	SPEC	almost_curvature	0.07877435324891076	0.07873418135146892
modulated_phase	0.005	19	150	SPEC	weighted_abs_torsion	0.12743903283560795	0.12711390682750484
modulated_phase	0.005	19	150	SG0SPEC	abs_torsion	0.12371701903022812	0.1236691722116075
modulated_phase	0.005	19	150	SG0SPEC	curvature	0.015466014359295727	0.015650453069475212
modulated_phase	0.005	19	150	SG0SPEC	almost_curvature	0.07784478456254008	0.07873418135146892
modulated_phase	0.005	19	150	SG0SPEC	weighted_abs_torsion	0.12700702307755352	0.12711390682750484
modulated_phase	0.005	20	40	FD	abs_torsion	0.12240763932956365	0.1236691722116075
modulated_phase	0.005	20	40	FD	curvature	0.01524608389916503	0.015650453069475212
modulated_phase	0.005	20	40	FD	almost_curvature	0.07757898030446574	0.07873418135146892
modulated_phase	0.005	20	40	FD	weighted_abs_torsion	0.1255850570779232	0.12711390682750484
modulated_phase	0.005	20	40	SG	abs_torsion	0.12791760266848473	0.1236691722116075
modulated_phase	0.005	20	40	SG	curvature	0.013569018480339715	0.015650453069475212
modulated_phase	0.005	20	40	SG	almost_curvature	0.07775745048722146	0.07873418135146892
modulated_phase	0.005	20	40	SG	weighted_abs_torsion	0.13110426626742117	0.12711390682750484
modulated_phase	0.005	20	40	SPEC	abs_torsion	0.12368940454316439	0.1236691722116075
modulated_phase	0.005	20	40	SPEC	curvature	0.01557742389337221	0.015650453069475212
modulated_phase	0.005	20	40	SPEC	almost_curvature	0.07839491428635571	0.07873418135146892
modulated_phase	0.005	20	40	SPEC	weighted_abs_torsion	0.12702180422938045	0.12711390682750484
modulated_phase	0.005	20	40	SG0SPEC	abs_torsion	0.12373793893617686	0.1236691722116075
modulated_phase	0.005	20	40	SG0SPEC	curvature	0.015392598471711939	0.015650453069475212
modulated_phase	0.005	20	40	SG0SPEC	almost_curvature	0.07750386401656392	0.07873418135146892
modulated_phase	0.005	20	40	SG0SPEC	weighted_abs_torsion	0.1269875072031075	0.12711390682750484
modulated_phase	0.005	20	100	FD	abs_torsion	0.12238520805953916	0.1236691722116075
modulated_phase	0.005	20	100	FD	curvature	0.015319046629077173	0.015650453069475212
modulated_phase	0.005	20	100	FD	almost_curvature	0.07789942690882316	0.07873418135146892
modulated_phase	0.005	20	100	FD	weighted_abs_torsion	0.12553701034934178	0.12711390682750484
modulated_phase	0.005	20	100	SG	abs_torsion	0.1278976425850211	0.1236691722116075
modulated_phase	0.005	20	100	SG	curvature	0.013629707668498942	0.015650453069475212
modulated_phase	0.005	20	100	SG	almost_curvature	0.07808012227313743	0.07873418135146892
modulated_phase	0.005	20	100	SG	weighted_abs_torsion	0.13116284173593812	0.12711390682750484
modulated_phase	0.005	20	100	SPEC	abs_torsion	0.12366498665381223	0.1236691722116075
modulated_phase	0.005	20	100	SPEC	curvature	0.01565603583451316	0.015650453069475212
modulated_phase	0.005	20	100	SPEC	almost_curvature	0.07871972281668853	0.07873418135146892
modulated_phase	0.005	20	100	SPEC	weighted_abs_torsion	0.12688805128967642	0.12711390682750484
modulated_phase	0.005	20	100	SG0SPEC	abs_torsion	0.12371890448880803	0.1236691722116075
modulated_phase	0.005	20	100	SG0SPEC	curvature	0.015463075614825107	0.015650453069475212
modulated_phase	0.005	20	100	SG0SPEC	almost_curvature	0.07782718745270588	0.07873418135146892
modulated_phase	0.005	20	100	SG0SPEC	weighted_abs_torsion	0.12704934584688632	0.12711390682750484
modulated_phase	0.005	20	150	FD	abs_torsion	0.12238189819725286	0.1236691722116075
modulated_phase	0.005	20	150	FD	curvature	0.015327909343461845	0.015650453069475212
modulated_phase	0.005	20	150	FD	almost_curvature	0.07790591196569373	0.07873418135146892
modulated_phase	0.005	20	150	FD	weighted_abs_torsion	0.12527517261011437	0.12711390682750484
modulated_phase	0.005	20	150	SG	abs_torsion	0.12789755172073167	0.1236691722116075
modulated_phase	0.005	20	150	SG	curvature	0.013629747849564338	0.015650453069475212
modulated_phase	0.005	20	150	SG	almost_curvature	0.07808079772675176	0.07873418135146892
modulated_phase	0.005	20	150	SG	weighted_abs_torsion	0.13116164603071495	0.12711390682750484
modulated_phase	0.005	20	150	SPEC	abs_torsion	0.12691091532420185	0.1236691722116075
modulated_phase	0.005	20	150	SPEC	curvature	0.015708255167183188	0.015650453069475212
modulated_phase	0.005	20	150	SPEC	almost_curvature	0.07875140690162592	0.07873418135146892
modulated_phase	0.005	20	150	SPEC	weighted_abs_torsion	0.1274926854560361	0.12711390682750484
modulated_phase	0.005	20	150	SG0SPEC	abs_torsion	0.1237174818217519	0.1236691722116075
modulated_phase	0.005	20	150	SG0SPEC	curvature	0.015464286738082872	0.015650453069475212
modulated_phase	0.005	20	150	SG0SPEC	almost_curvature	0.07783170624306539	0.07873418135146892
modulated_phase	0.005	20	150	SG0SPEC	weighted_abs_torsion	0.12700808822335077	0.12711390682750484
modulated_phase	0.005	21	40	FD	abs_torsion	0.12240713209550473	0.1236691722116075
modulated_phase	0.005	21	40	FD	curvature	0.01524810176416612	0.015650453069475212
modulated_phase	0.005	21	40	FD	almost_curvature	0.07760402242763582	0.07873418135146892
modulated_phase	0.005	21	40	FD	weighted_abs_torsion	0.1255827896116418	0.12711390682750484
modulated_phase	0.005	21	40	SG	abs_torsion	0.12791693918755775	0.1236691722116075
modulated_phase	0.005	21	40	SG	curvature	0.01357085011400294	0.015650453069475212
modulated_phase	0.005	21	40	SG	almost_curvature	0.0777825591196261	0.07873418135146892
modulated_phase	0.005	21	40	SG	weighted_abs_torsion	0.1311017672922307	0.12711390682750484
modulated_phase	0.005	21	40	SPEC	abs_torsion	0.12368889418744984	0.1236691722116075
modulated_phase	0.005	21	40	SPEC	curvature	0.015579476073647085	0.015650453069475212
modulated_phase	0.005	21	40	SPEC	almost_curvature	0.07842023063813917	0.07873418135146892
modulated_phase	0.005	21	40	SPEC	weighted_abs_torsion	0.12701957459126584	0.12711390682750484
modulated_phase	0.005	21	40	SG0SPEC	abs_torsion	0.12373737772906154	0.1236691722116075
modulated_phase	0.005	21	40	SG0SPEC	curvature	0.015394640837879421	0.015650453069475212
modulated_phase	0.005	21	40	SG0SPEC	almost_curvature	0.07752865164749678	0.07873418135146892
modulated_phase	0.005	21	40	SG0SPEC	weighted_abs_torsion	0.1269853360487141	0.12711390682750484
modulated_phase	0.005	21	100	FD	abs_torsion	0.1223824929164942	0.1236691722116075
modulated_phase	0.005	21	100	FD	curvature	0.015320942007111246	0.015650453069475212
modulated_phase	0.005	21	100	FD	almost_curvature	0.07792041713703853	0.07873418135146892
modulated_phase	0.005	21	100	FD	weighted_abs_torsion	0.12552896921709614	0.12711390682750484
modulated_phase	0.005	21	100	SG	abs_torsion	0.12789817270731182	0.1236691722116075
modulated_phase	0.005	21	100	SG	curvature	0.01363151082266518	0.015650453069475212
modulated_phase	0.005	21	100	SG	almost_curvature	0.07810565865342935	0.07873418135146892
modulated_phase	0.005	21	100	SG	weighted_abs_torsion	0.13116026858306581	0.12711390682750484
modulated_phase	0.005	21	100	SPEC	abs_torsion	0.12366016516390518	0.1236691722116075
modulated_phase	0.005	21	100	SPEC	curvature	0.015658124701391683	0.015650453069475212
modulated_phase	0.005	21	100	SPEC	almost_curvature	0.07873959808381004	0.07873418135146892
modulated_phase	0.005	21	100	SPEC	weighted_abs_torsion	0.12687777100271438	0.12711390682750484
modulated_phase	0.005	21	100	SG0SPEC	abs_torsion	0.12372106601877286	0.1236691722116075
modulated_phase	0.005	21	100	SG0SPEC	curvature	0.0154650840767992	0.015650453069475212
modulated_phase	0.005	21	100	SG0SPEC	almost_curvature	0.07785513657961164	0.07873418135146892
modulated_phase	0.005	21	100	SG0SPEC	weighted_abs_torsion	0.1270506150625114	0.12711390682750484
modulated_phase	0.005	21	150	FD	abs_torsion	0.12237583223064334	0.1236691722116075
modulated_phase	0.005	21	150	FD	curvature	0.015329727748998066	0.015650453069475212
modulated_phase	0.005	21	150	FD	almost_curvature	0.07792052323063678	0.07873418135146892
modulated_phase	0.005	21	150	FD	weighted_abs_torsion	0.12524261614918902	0.12711390682750484
modulated_phase	0.005	21	150	SG	abs_torsion	0.12789857481834982	0.1236691722116075
modulated_phase	0.005	21	150	SG	curvature	0.013631559117699083	0.015650453069475212
modulated_phase	0.005	21	150	SG	almost_curvature	0.07810619687428667	0.07873418135146892
modulated_phase	0.005	21	150	SG	weighted_abs_torsion	0.13115899045472973	0.12711390682750484
modulated_phase	0.005	21	150	SPEC	abs_torsion	0.12692964928546235	0.1236691722116075
modulated_phase	0.005	21	150	SPEC	curvature	0.015709673486413094	0.015650453069475212
modulated_phase	0.005	21	150	SPEC	almost_curvature	0.07875926955451355	0.07873418135146892
modulated_phase	0.005	21	150	SPEC	weighted_abs_torsion	0.12758748606466547	0.12711390682750484
modulated_phase	0.005	21	150	SG0SPEC	abs_torsion	0.123721639062628	0.1236691722116075
modulated_phase	0.005	21	150	SG0SPEC	curvature	0.015466337880011104	0.015650453069475212
modulated_phase	0.005	21	150	SG0SPEC	almost_curvature	0.07785888311209581	0.07873418135146892
modulated_phase	0.005	21	150	SG0SPEC	weighted_abs_torsion	0.12702174621497697	0.12711390682750484
modulated_phase	0.005	22	40	FD	abs_torsion	0.12240624574812375	0.1236691722116075
modulated_phase	0.005	22	40	FD	curvature	0.015247947449804731	0.015650453069475212
modulated_phase	0.005	22	40	FD	almost_curvature	0.07757822140258781	0.07873418135146892
modulated_phase	0.005	22	40	FD	weighted_abs_torsion	0.1255885514020948	0.12711390682750484
modulated_phase	0.005	22	40	SG	abs_torsion	0.12791631028998063	0.1236691722116075
modulated_phase	0.005	22	40	SG	curvature	0.01357057643157485	0.015650453069475212
modulated_phase	0.005	22	40	SG	almost_curvature	0.07775662208742974	0.07873418135146892
modulated_phase	0.005	22	40	SG	weighted_abs_torsion	0.13110897922574064	0.12711390682750484
modulated_phase	0.005	22	40	SPEC	abs_torsion	0.1236879046785441	0.1236691722116075
modulated_phase	0.005	22	40	SPEC	curvature	0.015579348862793803	0.015650453069475212
modulated_phase	0.005	22	40	SPEC	almost_curvature	0.07839416055832082	0.07873418135146892
modulated_phase	0.005	22	40	SPEC	weighted_abs_torsion	0.12702471886691258	0.12711390682750484
modulated_phase	0.005	22	40	SG0SPEC	abs_torsion	0.12373659918807299	0.1236691722116075
modulated_phase	0.005	22	40	SG0SPEC	curvature	0.015394474809673203	0.015650453069475212
modulated_phase	0.005	22	40	SG0SPEC	almost_curvature	0.07750320052374408	0.07873418135146892
modulated_phase	0.005	22	40	SG0SPEC	weighted_abs_torsion	0.12699051358145994	0.12711390682750484
modulated_phase	0.005	22	100	FD	abs_torsion	0.12237823500832484	0.1236691722116075
modulated_phase	0.005	22	100	FD	curvature	0.015321056674323895	0.015650453069475212
modulated_phase	0.005	22	100	FD	almost_curvature	0.0778950851394512	0.07873418135146892
modulated_phase	0.005	22	100	FD	weighted_abs_torsion	0.12556113270391803	0.12711390682750484
modulated_phase	0.005	22	100	SG	abs_torsion	0.12789536903333384	0.1236691722116075
modulated_phase	0.005	22	100	SG	curvature	0.013631362771467783	0.015650453069475212
modulated_phase	0.005	22	100	SG	almost_curvature	0.07806864847692657	0.07873418135146892
modulated_phase	0.005	22	100	SG	weighted_abs_torsion	0.13116318734832638	0.12711390682750484
modulated_phase	0.005	22	100	SPEC	abs_torsion	0.12365705294993555	0.1236691722116075
modulated_phase	0.005	22	100	SPEC	curvature	0.015658128196484742	0.015650453069475212
modulated_phase	0.005	22	100	SPEC	almost_curvature	0.07871710877520678	0.07873418135146892
modulated_phase	0.005	22	100	SPEC	weighted_abs_torsion	0.1269592086088941	0.12711390682750484
modulated_phase	0.005	22	100	SG0SPEC	abs_torsion	0.12371686693437155	0.1236691722116075
modulated_phase	0.005	22	100	SG0SPEC	curvature	0.015465111934909364	0.015650453069475212
modulated_phase	0.005	22	100	SG0SPEC	almost_curvature	0.07781613900649852	0.07873418135146892
modulated_phase	0.005	22	100	SG0SPEC	weighted_abs_torsion	0.12704817277828664	0.12711390682750484
modulated_phase	0.005	22	150	FD	abs_torsion	0.1223690458630538	0.1236691722116075
modulated_phase	0.005	22	150	FD	curvature	0.015329927974282356	0.015650453069475212
modulated_phase	0.005	22	150	FD	almost_curvature	0.07790953946971908	0.07873418135146892
modulated_phase	0.005	22	150	FD	weighted_abs_torsion	0.12534037829978106	0.12711390682750484
modulated_phase	0.005	22	150	SG	abs_torsion	0.12789600928785608	0.1236691722116075
modulated_phase	0.005	22	150	SG	curvature	0.013631393552029266	0.015650453069475212
modulated_phase	0.005	22	150	SG	almost_curvature	0.07806804892218415	0.07873418135146892
modulated_phase	0.005	22	150	SG	weighted_abs_torsion	0.13116236964018393	0.12711390682750484
modulated_phase	0.005	22	150	SPEC	abs_torsion	0.12744146109559926	0.1236691722116075
modulated_phase	0.005	22	150	SPEC	curvature	0.01571169996963023	0.015650453069475212
modulated_phase	0.005	22	150	SPEC	almost_curvature	0.07875671712765656	0.07873418135146892
modulated_phase	0.005	22	150	SPEC	weighted_abs_torsion	0.1284190696582211	0.12711390682750484
modulated_phase	0.005	22	150	SG0SPEC	abs_torsion	0.12371680926136264	0.1236691722116075
modulated_phase	0.005	22	150	SG0SPEC	curvature	0.015466206322702531	0.015650453069475212
modulated_phase	0.005	22	150	SG0SPEC	almost_curvature	0.07781308948725987	0.07873418135146892
modulated_phase	0.005	22	150	SG0SPEC	weighted_abs_torsion	0.12701367321170334	0.12711390682750484
modulated_phase	0.005	23	40	FD	abs_torsion	0.12240489151855753	0.1236691722116075
modulated_phase	0.005	23	40	FD	curvature	0.015249015423411602	0.015650453069475212
modulated_phase	0.005	23	40	FD	almost_curvature	0.07759764056091926	0.07873418135146892
modulated_phase	0.005	23	40	FD	weighted_abs_torsion	0.1255828263499618	0.12711390682750484
modulated_phase	0.005	23	40	SG	abs_torsion	0.12791484410405868	0.1236691722116075
modulated_phase	0.005	23	40	SG	curvature	0.013571580675998299	0.015650453069475212
modulated_phase	0.005	23	40	SG	almost_curvature	0.07777620393946669	0.07873418135146892
modulated_phase	0.005	23	40	SG	weighted_abs_torsion	0.1311027087977382	0.12711390682750484
modulated_phase	0.005	23	40	SPEC	abs_torsion	0.12368654394243776	0.1236691722116075
modulated_phase	0.005	23	40	SPEC	curvature	0.015580428487880927	0.015650453069475212
modulated_phase	0.005	23	40	SPEC	almost_curvature	0.07841380990811166	0.07873418135146892
modulated_phase	0.005	23	40	SPEC	weighted_abs_torsion	0.12701921179821604	0.12711390682750484
modulated_phase	0.005	23	40	SG0SPEC	abs_torsion	0.12373519768714007	0.1236691722116075
modulated_phase	0.005	23	40	SG0SPEC	curvature	0.015395548060699354	0.015650453069475212
modulated_phase	0.005	23	40	SG0SPEC	almost_curvature	0.07752239940277017	0.07873418135146892
modulated_phase	0.005	23	40	SG0SPEC	weighted_abs_torsion	0.12698515890444065	0.12711390682750484
modulated_phase	0.005	23	100	FD	abs_torsion	0.12238200416984549	0.1236691722116075
modulated_phase	0.005	23	100	FD	curvature	0.015321889254044783	0.015650453069475212
modulated_phase	0.005	23	100	FD	almost_curvature	0.07792650711012257	0.07873418135146892
modulated_phase	0.005	23	100	FD	weighted_abs_torsion	0.1255280251537436	0.12711390682750484
modulated_phase	0.005	23	100	SG	abs_torsion	0.12789322509368112	0.1236691722116075
modulated_phase	0.005	23	100	SG	curvature	0.013632382646285501	0.015650453069475212
modulated_phase	0.005	23	100	SG	almost_curvature	0.07809718015272668	0.07873418135146892
modulated_phase	0.005	23	100	SG	weighted_abs_torsion	0.13115782420796468	0.12711390682750484
modulated_phase	0.005	23	100	SPEC	abs_torsion	0.12366261622804779	0.1236691722116075
modulated_phase	0.005	23	100	SPEC	curvature	0.015658893144164944	0.015650453069475212
modulated_phase	0.005	23	100	SPEC	almost_curvature	0.07874999047737102	0.07873418135146892
modulated_phase	0.005	23	100	SPEC	weighted_abs_torsion	0.12687594312709688	0.12711390682750484
modulated_phase	0.005	23	100	SG0SPEC	abs_torsion	0.12371436258644307	0.1236691722116075
modulated_phase	0.005	23	100	SG0SPEC	curvature	0.015466200680030013	0.015650453069475212
modulated_phase	0.005	23	100	SG0SPEC	almost_curvature	0.07784087630931136	0.07873418135146892
modulated_phase	0.005	23	100	SG0SPEC	weighted_abs_torsion	0.12704042621138004	0.12711390682750484
modulated_phase	0.005	23	150	FD	abs_torsion	0.1223730071898621	0.1236691722116075
modulated_phase	0.005	23	150	FD	curvature	0.015330124679967146	0.015650453069475212
modulated_phase	0.005	23	150	FD	almost_curvature	0.07793554865439106	0.07873418135146892
modulated_phase	0.005	23	150	FD	weighted_abs_torsion	0.12531351516554717	0.12711390682750484
modulated_phase	0.005	23	150	SG	abs_torsion	0.1278937141741519	0.1236691722116075
modulated_phase	0.005	23	150	SG	curvature	0.013632409727770838	0.015650453069475212
modulated_phase	0.005	23	150	SG	almost_curvature	0.07809828661562782	0.07873418135146892
modulated_phase	0.005	23	150	SG	weighted_abs_torsion	0.13115713637465756	0.12711390682750484
modulated_phase	0.005	23	150	SPEC	abs_torsion	0.1262607558525962	0.1236691722116075
modulated_phase	0.005	23	150	SPEC	curvature	0.015706440386136167	0.015650453069475212
modulated_phase	0.005	23	150	SPEC	almost_curvature	0.07878318603086214	0.07873418135146892
modulated_phase	0.005	23	150	SPEC	weighted_abs_torsion	0.1276223961916805	0.12711390682750484
modulated_phase	0.005	23	150	SG0SPEC	abs_torsion	0.12371329236106587	0.1236691722116075
modulated_phase	0.005	23	150	SG0SPEC	curvature	0.015467223796322682	0.015650453069475212
modulated_phase	0.005	23	150	SG0SPEC	almost_curvature	0.07784337923273495	0.07873418135146892
modulated_phase	0.005	23	150	SG0SPEC	weighted_abs_torsion	0.12701810097802788	0.12711390682750484
modulated_phase	0.005	24	40	FD	abs_torsion	0.122405289484108	0.1236691722116075
modulated_phase	0.005	24	40	FD	curvature	0.015249583233802273	0.015650453069475212
modulated_phase	0.005	24	40	FD	almost_curvature	0.07758981919730382	0.07873418135146892
modulated_phase	0.005	24	40	FD	weighted_abs_torsion	0.12558307470329572	0.12711390682750484
modulated_phase	0.005	24	40	SG	abs_torsion	0.12791534270923358	0.1236691722116075
modulated_phase	0.005	24	40	SG	curvature	0.01357209029577861	0.015650453069475212
modulated_phase	0.005	24	40	SG	almost_curvature	0.0777679681062213	0.07873418135146892
modulated_phase	0.005	24	40	SG	weighted_abs_torsion	0.1311026882258408	0.12711390682750484
modulated_phase	0.005	24	40	SPEC	abs_torsion	0.12368697665048016	0.1236691722116075
modulated_phase	0.005	24	40	SPEC	curvature	0.015581005603210891	0.015650453069475212
modulated_phase	0.005	24	40	SPEC	almost_curvature	0.07840594384269645	0.07873418135146892
modulated_phase	0.005	24	40	SPEC	weighted_abs_torsion	0.12701951193310293	0.12711390682750484
modulated_phase	0.005	24	40	SG0SPEC	abs_torsion	0.1237356032057333	0.1236691722116075
modulated_phase	0.005	24	40	SG0SPEC	curvature	0.015396122422943265	0.015650453069475212
modulated_phase	0.005	24	40	SG0SPEC	almost_curvature	0.07751429046777011	0.07873418135146892
modulated_phase	0.005	24	40	SG0SPEC	weighted_abs_torsion	0.12698516064731583	0.12711390682750484
modulated_phase	0.005	24	100	FD	abs_torsion	0.1223844823559306	0.1236691722116075
modulated_phase	0.005	24	100	FD	curvature	0.015322412753663655	0.015650453069475212
modulated_phase	0.005	24	100	FD	almost_curvature	0.07793553435578174	0.07873418135146892
modulated_phase	0.005	24	100	FD	weighted_abs_torsion	0.12551011810281074	0.12711390682750484
modulated_phase	0.005	24	100	SG	abs_torsion	0.12789517845089077	0.1236691722116075
modulated_phase	0.005	24	100	SG	curvature	0.013632851474922771	0.015650453069475212
modulated_phase	0.005	24	100	SG	almost_curvature	0.0781039200141657	0.07873418135146892
modulated_phase	0.005	24	100	SG	weighted_abs_torsion	0.13115879145636997	0.12711390682750484
modulated_phase	0.005	24	100	SPEC	abs_torsion	0.12366495673430154	0.1236691722116075
modulated_phase	0.005	24	100	SPEC	curvature	0.01565953528863914	0.015650453069475212
modulated_phase	0.005	24	100	SPEC	almost_curvature	0.07876069339963225	0.07873418135146892
modulated_phase	0.005	24	100	SPEC	weighted_abs_torsion	0.12681195024865952	0.12711390682750484
modulated_phase	0.005	24	100	SG0SPEC	abs_torsion	0.1237168028478784	0.1236691722116075
modulated_phase	0.005	24	100	SG0SPEC	curvature	0.01546676689002816	0.015650453069475212
modulated_phase	0.005	24	100	SG0SPEC	almost_curvature	0.0778466693689173	0.07873418135146892
modulated_phase	0.005	24	100	SG0SPEC	weighted_abs_torsion	0.12703869551313124	0.12711390682750484
modulated_phase	0.005	24	150	FD	abs_torsion	0.12238392626776985	0.1236691722116075
modulated_phase	0.005	24	150	FD	curvature	0.015330817744679466	0.015650453069475212
modulated_phase	0.005	24	150	FD	almost_curvature	0.07795582783031331	0.07873418135146892
modulated_phase	0.005	24	150	FD	weighted_abs_torsion	0.1252129433355576	0.12711390682750484
modulated_phase	0.005	24	150	SG	abs_torsion	0.12789555165764388	0.1236691722116075
modulated_phase	0.005	24	150	SG	curvature	0.013632907587264041	0.015650453069475212
modulated_phase	0.005	24	150	SG	almost_curvature	0.07810241809306787	0.07873418135146892
modulated_phase	0.005	24	150	SG	weighted_abs_torsion	0.13115760710712412	0.12711390682750484
modulated_phase	0.005	24	150	SPEC	abs_torsion	0.12602763852674825	0.1236691722116075
modulated_phase	0.005	24	150	SPEC	curvature	0.015707631064855964	0.015650453069475212
modulated_phase	0.005	24	150	SPEC	almost_curvature	0.07881065650116807	0.07873418135146892
modulated_phase	0.005	24	150	SPEC	weighted_abs_torsion	0.12738770494798146	0.12711390682750484
modulated_phase	0.005	24	150	SG0SPEC	abs_torsion	0.12371569511319729	0.1236691722116075
modulated_phase	0.005	24	150	SG0SPEC	curvature	0.015468106396679514	0.015650453069475212
modulated_phase	0.005	24	150	SG0SPEC	almost_curvature	0.07784632010032402	0.07873418135146892
modulated_phase	0.005	24	150	SG0SPEC	weighted_abs_torsion	0.12699639704690918	0.12711390682750484
modulated_phase	0.005	25	40	FD	abs_torsion	0.1224064860267955	0.1236691722116075
modulated_phase	0.005	25	40	FD	curvature	0.015250196267799939	0.015650453069475212
modulated_phase	0.005	25	40	FD	almost_curvature	0.07759672507448814	0.07873418135146892
modulated_phase	0.005	25	40	FD	weighted_abs_torsion	0.12558472133206722	0.12711390682750484
modulated_phase	0.005	25	40	SG	abs_torsion	0.12791637252835547	0.1236691722116075
modulated_phase	0.005	25	40	SG	curvature	0.013572643530374016	0.015650453069475212
modulated_phase	0.005	25	40	SG	almost_curvature	0.07777509317010925	0.07873418135146892
modulated_phase	0.005	25	40	SG	weighted_abs_torsion	0.1311038701843701	0.12711390682750484
modulated_phase	0.005	25	40	SPEC	abs_torsion	0.12368831085167542	0.1236691722116075
modulated_phase	0.005	25	40	SPEC	curvature	0.01558163017767042	0.015650453069475212
modulated_phase	0.005	25	40	SPEC	almost_curvature	0.07841285610963528	0.07873418135146892
modulated_phase	0.005	25	40	SPEC	weighted_abs_torsion	0.12702151157424194	0.12711390682750484
modulated_phase	0.005	25	40	SG0SPEC	abs_torsion	0.1237367428638145	0.1236691722116075
modulated_phase	0.005	25	40	SG0SPEC	curvature	0.01539673879360068	0.015650453069475212
modulated_phase	0.005	25	40	SG0SPEC	almost_curvature	0.07752153333287463	0.07873418135146892
modulated_phase	0.005	25	40	SG0SPEC	weighted_abs_torsion	0.12698689377720584	0.12711390682750484
modulated_phase	0.005	25	100	FD	abs_torsion	0.12238780738876681	0.1236691722116075
modulated_phase	0.005	25	100	FD	curvature	0.015323745110420969	0.015650453069475212
modulated_phase	0.005	25	100	FD	almost_curvature	0.07792223129135621	0.07873418135146892
modulated_phase	0.005	25	100	FD	weighted_abs_torsion	0.1255437385621303	0.12711390682750484
modulated_phase	0.005	25	100	SG	abs_torsion	0.12790024346614556	0.1236691722116075
modulated_phase	0.005	25	100	SG	curvature	0.013633485016492104	0.015650453069475212
modulated_phase	0.005	25	100	SG	almost_curvature	0.07809412233290612	0.07873418135146892
modulated_phase	0.005	25	100	SG	weighted_abs_torsion	0.13116714647045516	0.12711390682750484
modulated_phase	0.005	25	100	SPEC	abs_torsion	0.12366922976586592	0.1236691722116075
modulated_phase	0.005	25	100	SPEC	curvature	0.015661218778967527	0.015650453069475212
modulated_phase	0.005	25	100	SPEC	almost_curvature	0.07874582275901633	0.07873418135146892
modulated_phase	0.005	25	100	SPEC	weighted_abs_torsion	0.12687924544422008	0.12711390682750484
modulated_phase	0.005	25	100	SG0SPEC	abs_torsion	0.12372164095186687	0.1236691722116075
modulated_phase	0.005	25	100	SG0SPEC	curvature	0.015467543612211827	0.015650453069475212
modulated_phase	0.005	25	100	SG0SPEC	almost_curvature	0.07784051343643668	0.07873418135146892
modulated_phase	0.005	25	100	SG0SPEC	weighted_abs_torsion	0.12705145041759022	0.12711390682750484
modulated_phase	0.005	25	150	FD	abs_torsion	0.12237900661220413	0.1236691722116075
modulated_phase	0.005	25	150	FD	curvature	0.01533294200438574	0.015650453069475212
modulated_phase	0.005	25	150	FD	almost_curvature	0.07793211176463656	0.07873418135146892
modulated_phase	0.005	25	150	FD	weighted_abs_torsion	0.12522102249996245	0.12711390682750484
modulated_phase	0.005	25	150	SG	abs_torsion	0.12790045818768347	0.1236691722116075
modulated_phase	0.005	25	150	SG	curvature	0.01363353895662732	0.015650453069475212
modulated_phase	0.005	25	150	SG	almost_curvature	0.07809445953077696	0.07873418135146892
modulated_phase	0.005	25	150	SG	weighted_abs_torsion	0.13116556000365392	0.12711390682750484
modulated_phase	0.005	25	150	SPEC	abs_torsion	0.12747541233369092	0.1236691722116075
modulated_phase	0.005	25	150	SPEC	curvature	0.015715121343727045	0.015650453069475212
modulated_phase	0.005	25	150	SPEC	almost_curvature	0.07878269210079424	0.07873418135146892
modulated_phase	0.005	25	150	SPEC	weighted_abs_torsion	0.12792732189994832	0.12711390682750484
modulated_phase	0.005	25	150	SG0SPEC	abs_torsion	0.1237209109595627	0.1236691722116075
modulated_phase	0.005	25	150	SG0SPEC	curvature	0.015468780209652675	0.015650453069475212
modulated_phase	0.005	25	150	SG0SPEC	almost_curvature	0.07783760312212533	0.07873418135146892
modulated_phase	0.005	25	150	SG0SPEC	weighted_abs_torsion	0.12700492881903308	0.12711390682750484
modulated_phase	0.005	26	40	FD	abs_torsion	0.12240688085281955	0.1236691722116075
modulated_phase	0.005	26	40	FD	curvature	0.015246249245826193	0.015650453069475212
modulated_phase	0.005	26	40	FD	almost_curvature	0.07757571545121979	0.07873418135146892
modulated_phase	0.005	26	40	FD	weighted_abs_torsion	0.12558916068812132	0.12711390682750484
modulated_phase	0.005	26	40	SG	abs_torsion	0.12791704787891614	0.1236691722116075
modulated_phase	0.005	26	40	SG	curvature	0.013569059200464681	0.015650453069475212
modulated_phase	0.005	26	40	SG	almost_curvature	0.07775401457117681	0.07873418135146892
modulated_phase	0.005	26	40	SG	weighted_abs_torsion	0.1311091755223754	0.12711390682750484
modulated_phase	0.005	26	40	SPEC	abs_torsion	0.12368862431725092	0.1236691722116075
modulated_phase	0.005	26	40	SPEC	curvature	0.015577615548700791	0.015650453069475212
modulated_phase	0.005	26	40	SPEC	almost_curvature	0.07839167839071272	0.07873418135146892
modulated_phase	0.005	26	40	SPEC	weighted_abs_torsion	0.12702612762625007	0.12711390682750484
modulated_phase	0.005	26	40	SG0SPEC	abs_torsion	0.12373728076730824	0.1236691722116075
modulated_phase	0.005	26	40	SG0SPEC	curvature	0.015392754689741266	0.015650453069475212
modulated_phase	0.005	26	40	SG0SPEC	almost_curvature	0.07750049309433334	0.07873418135146892
modulated_phase	0.005	26	40	SG0SPEC	weighted_abs_torsion	0.12699199292859786	0.12711390682750484
modulated_phase	0.005	26	100	FD	abs_torsion	0.12237793084279676	0.1236691722116075
modulated_phase	0.005	26	100	FD	curvature	0.01531919065396152	0.015650453069475212
modulated_phase	0.005	26	100	FD	almost_curvature	0.07789827755787332	0.07873418135146892
modulated_phase	0.005	26	100	FD	weighted_abs_torsion	0.12553055915527453	0.12711390682750484
modulated_phase	0.005	26	100	SG	abs_torsion	0.12789331952327024	0.1236691722116075
modulated_phase	0.005	26	100	SG	curvature	0.013629814463572013	0.015650453069475212
modulated_phase	0.005	26	100	SG	almost_curvature	0.0780749727363499	0.07873418135146892
modulated_phase	0.005	26	100	SG	weighted_abs_torsion	0.13116158593749194	0.12711390682750484
modulated_phase	0.005	26	100	SPEC	abs_torsion	0.12365147710108744	0.1236691722116075
modulated_phase	0.005	26	100	SPEC	curvature	0.015655936729382414	0.015650453069475212
modulated_phase	0.005	26	100	SPEC	almost_curvature	0.07871998079322287	0.07873418135146892
modulated_phase	0.005	26	100	SPEC	weighted_abs_torsion	0.12688517793317927	0.12711390682750484
modulated_phase	0.005	26	100	SG0SPEC	abs_torsion	0.12371530367048926	0.1236691722116075
modulated_phase	0.005	26	100	SG0SPEC	curvature	0.015463333598537025	0.015650453069475212
modulated_phase	0.005	26	100	SG0SPEC	almost_curvature	0.07782241053723822	0.07873418135146892
modulated_phase	0.005	26	100	SG0SPEC	weighted_abs_torsion	0.1270484426857129	0.12711390682750484
modulated_phase	0.005	26	150	FD	abs_torsion	0.12238115153714554	0.1236691722116075
modulated_phase	0.005	26	150	FD	curvature	0.015326704106029944	0.015650453069475212
modulated_phase	0.005	26	150	FD	almost_curvature	0.07790868679723674	0.07873418135146892
modulated_phase	0.005	26	150	FD	weighted_abs_torsion	0.1252599956155654	0.12711390682750484
modulated_phase	0.005	26	150	SG	abs_torsion	0.1278929896662687	0.1236691722116075
modulated_phase	0.005	26	150	SG	curvature	0.013629856057358787	0.015650453069475212
modulated_phase	0.005	26	150	SG	almost_curvature	0.07807492332004126	0.07873418135146892
modulated_phase	0.005	26	150	SG	weighted_abs_torsion	0.13116054377627834	0.12711390682750484
modulated_phase	0.005	26	150	SPEC	abs_torsion	0.12619758847656137	0.1236691722116075
modulated_phase	0.005	26	150	SPEC	curvature	0.015701738259414982	0.015650453069475212
modulated_phase	0.005	26	150	SPEC	almost_curvature	0.07875739727331733	0.07873418135146892
modulated_phase	0.005	26	150	SPEC	weighted_abs_torsion	0.12701047287158473	0.12711390682750484
modulated_phase	0.005	26	150	SG0SPEC	abs_torsion	0.12371414656989313	0.1236691722116075
modulated_phase	0.005	26	150	SG0SPEC	curvature	0.015464431506499999	0.015650453069475212
modulated_phase	0.005	26	150	SG0SPEC	almost_curvature	0.0778233586257902	0.07873418135146892
modulated_phase	0.005	26	150	SG0SPEC	weighted_abs_torsion	0.1270175505365841	0.12711390682750484
modulated_phase	0.005	27	40	FD	abs_torsion	0.12240551612107105	0.1236691722116075
modulated_phase	0.005	27	40	FD	curvature	0.015249222739023831	0.015650453069475212
modulated_phase	0.005	27	40	FD	almost_curvature	0.07759629568573538	0.07873418135146892
modulated_phase	0.005	27	40	FD	weighted_abs_torsion	0.12558422516205087	0.12711390682750484
modulated_phase	0.005	27	40	SG	abs_torsion	0.12791561861965087	0.1236691722116075
modulated_phase	0.005	27	40	SG	curvature	0.013571787143577674	0.015650453069475212
modulated_phase	0.005	27	40	SG	almost_curvature	0.07777456179374487	0.07873418135146892
modulated_phase	0.005	27	40	SG	weighted_abs_torsion	0.1311033885535935	0.12711390682750484
modulated_phase	0.005	27	40	SPEC	abs_torsion	0.12368721518981798	0.1236691722116075
modulated_phase	0.005	27	40	SPEC	curvature	0.015580635917981677	0.015650453069475212
modulated_phase	0.005	27	40	SPEC	almost_curvature	0.07841248554638906	0.07873418135146892
modulated_phase	0.005	27	40	SPEC	weighted_abs_torsion	0.12702089573717448	0.12711390682750484
modulated_phase	0.005	27	40	SG0SPEC	abs_torsion	0.12373585233604018	0.1236691722116075
modulated_phase	0.005	27	40	SG0SPEC	curvature	0.015395764965827573	0.015650453069475212
modulated_phase	0.005	27	40	SG0SPEC	almost_curvature	0.07752076928913348	0.07873418135146892
modulated_phase	0.005	27	40	SG0SPEC	weighted_abs_torsion	0.12698672866743285	0.12711390682750484
modulated_phase	0.005	27	100	FD	abs_torsion	0.12238282843413975	0.1236691722116075
modulated_phase	0.005	27	100	FD	curvature	0.015321770679694476	0.015650453069475212
modulated_phase	0.005	27	100	FD	almost_curvature	0.07792633477764192	0.07873418135146892
modulated_phase	0.005	27	100	FD	weighted_abs_torsion	0.12551686932147826	0.12711390682750484
modulated_phase	0.005	27	100	SG	abs_torsion	0.12789409749000683	0.1236691722116075
modulated_phase	0.005	27	100	SG	curvature	0.01363246187660086	0.015650453069475212
modulated_phase	0.005	27	100	SG	almost_curvature	0.07810216022583409	0.07873418135146892
modulated_phase	0.005	27	100	SG	weighted_abs_torsion	0.13116036608649936	0.12711390682750484
modulated_phase	0.005	27	100	SPEC	abs_torsion	0.12366174455529341	0.1236691722116075
modulated_phase	0.005	27	100	SPEC	curvature	0.01565872114653609	0.015650453069475212
modulated_phase	0.005	27	100	SPEC	almost_curvature	0.07874847668499095	0.07873418135146892
modulated_phase	0.005	27	100	SPEC	weighted_abs_torsion	0.126824179560623	0.12711390682750484
modulated_phase	0.005	27	100	SG0SPEC	abs_torsion	0.12371580406234178	0.1236691722116075
modulated_phase	0.005	27	100	SG0SPEC	curvature	0.015466241528254312	0.015650453069475212
modulated_phase	0.005	27	100	SG0SPEC	almost_curvature	0.07784815884143075	0.07873418135146892
modulated_phase	0.005	27	100	SG0SPEC	weighted_abs_torsion	0.12704439301975648	0.12711390682750484
modulated_phase	0.005	27	150	FD	abs_torsion	0.122379742816735	0.1236691722116075
modulated_phase	0.005	27	150	FD	curvature	0.015330289185260543	0.015650453069475212
modulated_phase	0.005	27	150	FD	almost_curvature	0.07792709731492438	0.07873418135146892
modulated_phase	0.005	27	150	FD	weighted_abs_torsion	0.1252172657514829	0.12711390682750484
modulated_phase	0.005	27	150	SG	abs_torsion	0.12789398059243864	0.1236691722116075
modulated_phase	0.005	27	150	SG	curvature	0.013632501535638102	0.015650453069475212
modulated_phase	0.005	27	150	SG	almost_curvature	0.07810350068388731	0.07873418135146892
modulated_phase	0.005	27	150	SG	weighted_abs_torsion	0.13115928681142683	0.12711390682750484
modulated_phase	0.005	27	150	SPEC	abs_torsion	0.12687704585931112	0.1236691722116075
modulated_phase	0.005	27	150	SPEC	curvature	0.01571064025691164	0.015650453069475212
modulated_phase	0.005	27	150	SPEC	almost_curvature	0.0787682836346944	0.07873418135146892
modulated_phase	0.005	27	150	SPEC	weighted_abs_torsion	0.1270529558179144	0.12711390682750484
modulated_phase	0.005	27	150	SG0SPEC	abs_torsion	0.12371227782438132	0.1236691722116075
modulated_phase	0.005	27	150	SG0SPEC	curvature	0.015467379393671923	0.015650453069475212
modulated_phase	0.005	27	150	SG0SPEC	almost_curvature	0.07784879735565126	0.07873418135146892
modulated_phase	0.005	27	150	SG0SPEC	weighted_abs_torsion	0.12699417546621408	0.12711390682750484
modulated_phase	0.005	28	40	FD	abs_torsion	0.12240908295871708	0.1236691722116075
modulated_phase	0.005	28	40	FD	curvature	0.01524726417353812	0.015650453069475212
modulated_phase	0.005	28	40	FD	almost_curvature	0.07758529714923662	0.07873418135146892
modulated_phase	0.005	28	40	FD	weighted_abs_torsion	0.12558769969239905	0.12711390682750484
modulated_phase	0.005	28	40	SG	abs_torsion	0.1279190083108297	0.1236691722116075
modulated_phase	0.005	28	40	SG	curvature	0.013570045820498759	0.015650453069475212
modulated_phase	0.005	28	40	SG	almost_curvature	0.07776368822217859	0.07873418135146892
modulated_phase	0.005	28	40	SG	weighted_abs_torsion	0.1311071797437165	0.12711390682750484
modulated_phase	0.005	28	40	SPEC	abs_torsion	0.12369091021555817	0.1236691722116075
modulated_phase	0.005	28	40	SPEC	curvature	0.015578635624258588	0.015650453069475212
modulated_phase	0.005	28	40	SPEC	almost_curvature	0.07840127793461632	0.07873418135146892
modulated_phase	0.005	28	40	SPEC	weighted_abs_torsion	0.12702408225760156	0.12711390682750484
modulated_phase	0.005	28	40	SG0SPEC	abs_torsion	0.12373940488584552	0.1236691722116075
modulated_phase	0.005	28	40	SG0SPEC	curvature	0.015393796647470814	0.015650453069475212
modulated_phase	0.005	28	40	SG0SPEC	almost_curvature	0.07751016693894495	0.07873418135146892
modulated_phase	0.005	28	40	SG0SPEC	weighted_abs_torsion	0.1269898609463537	0.12711390682750484
modulated_phase	0.005	28	100	FD	abs_torsion	0.12239002144141613	0.1236691722116075
modulated_phase	0.005	28	100	FD	curvature	0.015319655336347283	0.015650453069475212
modulated_phase	0.005	28	100	FD	almost_curvature	0.07789758468976453	0.07873418135146892
modulated_phase	0.005	28	100	FD	weighted_abs_torsion	0.12550792246374343	0.12711390682750484
modulated_phase	0.005	28	100	SG	abs_torsion	0.12789800350572633	0.1236691722116075
modulated_phase	0.005	28	100	SG	curvature	0.013630680876931102	0.015650453069475212
modulated_phase	0.005	28	100	SG	almost_curvature	0.07807754726359925	0.07873418135146892
modulated_phase	0.005	28	100	SG	weighted_abs_torsion	0.13116237993683888	0.12711390682750484
modulated_phase	0.005	28	100	SPEC	abs_torsion	0.12367057293534921	0.1236691722116075
modulated_phase	0.005	28	100	SPEC	curvature	0.015656268574281554	0.015650453069475212
modulated_phase	0.005	28	100	SPEC	almost_curvature	0.07871803593729713	0.07873418135146892
modulated_phase	0.005	28	100	SPEC	weighted_abs_torsion	0.1268129507221881	0.12711390682750484
modulated_phase	0.005	28	100	SG0SPEC	abs_torsion	0.12372013109333871	0.1236691722116075
modulated_phase	0.005	28	100	SG0SPEC	curvature	0.0154641959520659	0.015650453069475212
modulated_phase	0.005	28	100	SG0SPEC	almost_curvature	0.07782797468247153	0.07873418135146892
modulated_phase	0.005	28	100	SG0SPEC	weighted_abs_torsion	0.12704430813135337	0.12711390682750484
modulated_phase	0.005	28	150	FD	abs_torsion	0.12238936008998809	0.1236691722116075
modulated_phase	0.005	28	150	FD	curvature	0.015327989726919938	0.015650453069475212
modulated_phase	0.005	28	150	FD	almost_curvature	0.07790812845106257	0.07873418135146892
modulated_phase	0.005	28	150	FD	weighted_abs_torsion	0.12523131826805323	0.12711390682750484
modulated_phase	0.005	28	150	SG	abs_torsion	0.1278977382084002	0.1236691722116075
modulated_phase	0.005	28	150	SG	curvature	0.013630711071506077	0.015650453069475212
modulated_phase	0.005	28	150	SG	almost_curvature	0.07807712625856701	0.07873418135146892
modulated_phase	0.005	28	150	SG	weighted_abs_torsion	0.13116091695077417	0.12711390682750484
modulated_phase	0.005	28	150	SPEC	abs_torsion	0.12724319941996662	0.1236691722116075
modulated_phase	0.005	28	150	SPEC	curvature	0.015706498273574742	0.015650453069475212
modulated_phase	0.005	28	150	SPEC	almost_curvature	0.07875341570258826	0.07873418135146892
modulated_phase	0.005	28	150	SPEC	weighted_abs_torsion	0.12760728926292622	0.12711390682750484
modulated_phase	0.005	28	150	SG0SPEC	abs_torsion	0.12372127372250766	0.1236691722116075
modulated_phase	0.005	28	150	SG0SPEC	curvature	0.015465274020541028	0.015650453069475212
modulated_phase	0.005	28	150	SG0SPEC	almost_curvature	0.0778268236514836	0.07873418135146892
modulated_phase	0.005	28	150	SG0SPEC	weighted_abs_torsion	0.12700599749938743	0.12711390682750484
modulated_phase	0.005	29	40	FD	abs_torsion	0.12240755782012258	0.1236691722116075
modulated_phase	0.005	29	40	FD	curvature	0.01524584230784296	0.015650453069475212
modulated_phase	0.005	29	40	FD	almost_curvature	0.0775910856137687	0.07873418135146892
modulated_phase	0.005	29	40	FD	weighted_abs_torsion	0.1255850730614857	0.12711390682750484
modulated_phase	0.005	29	40	SG	abs_torsion	0.1279176291328163	0.1236691722116075
modulated_phase	0.005	29	40	SG	curvature	0.013568755520163123	0.015650453069475212
modulated_phase	0.005	29	40	SG	almost_curvature	0.0777696489330626	0.07873418135146892
modulated_phase	0.005	29	40	SG	weighted_abs_torsion	0.13110447769827352	0.12711390682750484
modulated_phase	0.005	29	40	SPEC	abs_torsion	0.12368937056548993	0.1236691722116075
modulated_phase	0.005	29	40	SPEC	curvature	0.015577189938333453	0.015650453069475212
modulated_phase	0.005	29	40	SPEC	almost_curvature	0.07840714253842426	0.07873418135146892
modulated_phase	0.005	29	40	SPEC	weighted_abs_torsion	0.12702136280990106	0.12711390682750484
modulated_phase	0.005	29	40	SG0SPEC	abs_torsion	0.12373785655145242	0.1236691722116075
modulated_phase	0.005	29	40	SG0SPEC	curvature	0.01539234707443843	0.015650453069475212
modulated_phase	0.005	29	40	SG0SPEC	almost_curvature	0.07751582858456042	0.07873418135146892
modulated_phase	0.005	29	40	SG0SPEC	weighted_abs_torsion	0.12698674608971783	0.12711390682750484
modulated_phase	0.005	29	100	FD	abs_torsion	0.1223874233768021	0.1236691722116075
modulated_phase	0.005	29	100	FD	curvature	0.015318581492227888	0.015650453069475212
modulated_phase	0.005	29	100	FD	almost_curvature	0.0779256795729995	0.07873418135146892
modulated_phase	0.005	29	100	FD	weighted_abs_torsion	0.12553110757489402	0.12711390682750484
modulated_phase	0.005	29	100	SG	abs_torsion	0.12789950870285505	0.1236691722116075
modulated_phase	0.005	29	100	SG	curvature	0.013629510874505864	0.015650453069475212
modulated_phase	0.005	29	100	SG	almost_curvature	0.07809513467711374	0.07873418135146892
modulated_phase	0.005	29	100	SG	weighted_abs_torsion	0.13116289040043164	0.12711390682750484
modulated_phase	0.005	29	100	SPEC	abs_torsion	0.1236635062961916	0.1236691722116075
modulated_phase	0.005	29	100	SPEC	curvature	0.015655360390136805	0.015650453069475212
modulated_phase	0.005	29	100	SPEC	almost_curvature	0.07874996156032486	0.07873418135146892
modulated_phase	0.005	29	100	SPEC	weighted_abs_torsion	0.1268783978371528	0.12711390682750484
modulated_phase	0.005	29	100	SG0SPEC	abs_torsion	0.12372272754138848	0.1236691722116075
modulated_phase	0.005	29	100	SG0SPEC	curvature	0.015462947617119393	0.015650453069475212
modulated_phase	0.005	29	100	SG0SPEC	almost_curvature	0.07783815605310734	0.07873418135146892
modulated_phase	0.005	29	100	SG0SPEC	weighted_abs_torsion	0.12704948672721122	0.12711390682750484
modulated_phase	0.005	29	150	FD	abs_torsion	0.12238219864384024	0.1236691722116075
modulated_phase	0.005	29	150	FD	curvature	0.015326415038569303	0.015650453069475212
modulated_phase	0.005	29	150	FD	almost_curvature	0.0779455186308063	0.07873418135146892
modulated_phase	0.005	29	150	FD	weighted_abs_torsion	0.12530516597054073	0.12711390682750484
modulated_phase	0.005	29	150	SG	abs_torsion	0.12789957757674048	0.1236691722116075
modulated_phase	0.005	29	150	SG	curvature	0.01362955071304751	0.015650453069475212
modulated_phase	0.005	29	150	SG	almost_curvature	0.078094016166692	0.07873418135146892
modulated_phase	0.005	29	150	SG	weighted_abs_torsion	0.13116186394507362	0.12711390682750484
modulated_phase	0.005	29	150	SPEC	abs_torsion	0.12609506032596682	0.1236691722116075
modulated_phase	0.005	29	150	SPEC	curvature	0.015703180764746666	0.015650453069475212
modulated_phase	0.005	29	150	SPEC	almost_curvature	0.07879870966558505	0.07873418135146892
modulated_phase	0.005	29	150	SPEC	weighted_abs_torsion	0.12751815833850652	0.12711390682750484
modulated_phase	0.005	29	150	SG0SPEC	abs_torsion	0.12372201655589404	0.1236691722116075
modulated_phase	0.005	29	150	SG0SPEC	curvature	0.015464068045982358	0.015650453069475212
modulated_phase	0.005	29	150	SG0SPEC	almost_curvature	0.07783757121451866	0.07873418135146892
modulated_phase	0.005	29	150	SG0SPEC	weighted_abs_torsion	0.12702401294456694	0.12711390682750484
modulated_phase	0.005	30	40	FD	abs_torsion	0.12240530559192432	0.1236691722116075
modulated_phase	0.005	30	40	FD	curvature	0.015250491597383346	0.015650453069475212
modulated_phase	0.005	30	40	FD	almost_curvature	0.07759128649923189	0.07873418135146892
modulated_phase	0.005	30	40	FD	weighted_abs_torsion	0.12558240240242058	0.12711390682750484
modulated_phase	0.005	30	40	SG	abs_torsion	0.12791530563442974	0.1236691722116075
modulated_phase	0.005	30	40	SG	curvature	0.01357290823984519	0.015650453069475212
modulated_phase	0.005	30	40	SG	almost_curvature	0.07776958728691631	0.07873418135146892
modulated_phase	0.005	30	40	SG	weighted_abs_torsion	0.13110155947524443	0.12711390682750484
modulated_phase	0.005	30	40	SPEC	abs_torsion	0.12368704226140673	0.1236691722116075
modulated_phase	0.005	30	40	SPEC	curvature	0.01558193288258551	0.015650453069475212
modulated_phase	0.005	30	40	SPEC	almost_curvature	0.0784073687285067	0.07873418135146892
modulated_phase	0.005	30	40	SPEC	weighted_abs_torsion	0.12701865302888063	0.12711390682750484
modulated_phase	0.005	30	40	SG0SPEC	abs_torsion	0.12373561292377978	0.1236691722116075
modulated_phase	0.005	30	40	SG0SPEC	curvature	0.015397032256044168	0.015650453069475212
modulated_phase	0.005	30	40	SG0SPEC	almost_curvature	0.07751613821698479	0.07873418135146892
modulated_phase	0.005	30	40	SG0SPEC	weighted_abs_torsion	0.12698408240566644	0.12711390682750484
modulated_phase	0.005	30	100	FD	abs_torsion	0.12238543263615108	0.1236691722116075
modulated_phase	0.005	30	100	FD	curvature	0.015323001229429973	0.015650453069475212
modulated_phase	0.005	30	100	FD	almost_curvature	0.07792005872777932	0.07873418135146892
modulated_phase	0.005	30	100	FD	weighted_abs_torsion	0.12552733831776672	0.12711390682750484
modulated_phase	0.005	30	100	SG	abs_torsion	0.12789351887297903	0.1236691722116075
modulated_phase	0.005	30	100	SG	curvature	0.013633751468906649	0.015650453069475212
modulated_phase	0.005	30	100	SG	almost_curvature	0.07809579203006206	0.07873418135146892
modulated_phase	0.005	30	100	SG	weighted_abs_torsion	0.13115833157800172	0.12711390682750484
modulated_phase	0.005	30	100	SPEC	abs_torsion	0.12365927567194544	0.1236691722116075
modulated_phase	0.005	30	100	SPEC	curvature	0.015659681491996102	0.015650453069475212
modulated_phase	0.005	30	100	SPEC	almost_curvature	0.07874218641986774	0.07873418135146892
modulated_phase	0.005	30	100	SPEC	weighted_abs_torsion	0.1268506997607841	0.12711390682750484
modulated_phase	0.005	30	100	SG0SPEC	abs_torsion	0.1237169530812904	0.1236691722116075
modulated_phase	0.005	30	100	SG0SPEC	curvature	0.015467816966412397	0.015650453069475212
modulated_phase	0.005	30	100	SG0SPEC	almost_curvature	0.07784076615483841	0.07873418135146892
modulated_phase	0.005	30	100	SG0SPEC	weighted_abs_torsion	0.12704106023376732	0.12711390682750484
modulated_phase	0.005	30	150	FD	abs_torsion	0.12239231946380033	0.1236691722116075
modulated_phase	0.005	30	150	FD	curvature	0.015331531454798203	0.015650453069475212
modulated_phase	0.005	30	150	FD	almost_curvature	0.07792325740394747	0.07873418135146892
modulated_phase	0.005	30	150	FD	weighted_abs_torsion	0.12522772831177095	0.12711390682750484
modulated_phase	0.005	30	150	SG	abs_torsion	0.12789247532269576	0.1236691722116075
modulated_phase	0.005	30	150	SG	curvature	0.01363380295537003	0.015650453069475212
modulated_phase	0.005	30	150	SG	almost_curvature	0.07809678204796816	0.07873418135146892
modulated_phase	0.005	30	150	SG	weighted_abs_torsion	0.13115662809582293	0.12711390682750484
modulated_phase	0.005	30	150	SPEC	abs_torsion	0.12725059911160597	0.1236691722116075
modulated_phase	0.005	30	150	SPEC	curvature	0.01571317458189319	0.015650453069475212
modulated_phase	0.005	30	150	SPEC	almost_curvature	0.0787685961708521	0.07873418135146892
modulated_phase	0.005	30	150	SPEC	weighted_abs_torsion	0.12773530009444015	0.12711390682750484
modulated_phase	0.005	30	150	SG0SPEC	abs_torsion	0.1237174319424811	0.1236691722116075
modulated_phase	0.005	30	150	SG0SPEC	curvature	0.015469139177343534	0.015650453069475212
modulated_phase	0.005	30	150	SG0SPEC	almost_curvature	0.07784312592771002	0.07873418135146892
modulated_phase	0.005	30	150	SG0SPEC	weighted_abs_torsion	0.1269980380340166	0.12711390682750484
modulated_phase	0.005	31	40	FD	abs_torsion	0.12240541057477199	0.1236691722116075
modulated_phase	0.005	31	40	FD	curvature	0.015246229631687093	0.015650453069475212
modulated_phase	0.005	31	40	FD	almost_curvature	0.07757307255813316	0.07873418135146892
modulated_phase	0.005	31	40	FD	weighted_abs_torsion	0.12558540774545002	0.12711390682750484
modulated_phase	0.005	31	40	SG	abs_torsion	0.12791558415515064	0.1236691722116075
modulated_phase	0.005	31	40	SG	curvature	0.013569078934442966	0.015650453069475212
modulated_phase	0.005	31	40	SG	almost_curvature	0.07775124562279616	0.07873418135146892
modulated_phase	0.005	31	40	SG	weighted_abs_torsion	0.13110564485781714	0.12711390682750484
modulated_phase	0.005	31	40	SPEC	abs_torsion	0.1236870367927587	0.1236691722116075
modulated_phase	0.005	31	40	SPEC	curvature	0.01557758781543436	0.015650453069475212
modulated_phase	0.005	31	40	SPEC	almost_curvature	0.07838907852088839	0.07873418135146892
modulated_phase	0.005	31	40	SPEC	weighted_abs_torsion	0.1270218987067345	0.12711390682750484
modulated_phase	0.005	31	40	SG0SPEC	abs_torsion	0.12373578597409439	0.1236691722116075
modulated_phase	0.005	31	40	SG0SPEC	curvature	0.015392738637058116	0.015650453069475212
modulated_phase	0.005	31	40	SG0SPEC	almost_curvature	0.07749752031125147	0.07873418135146892
modulated_phase	0.005	31	40	SG0SPEC	weighted_abs_torsion	0.12698800409391836	0.12711390682750484
modulated_phase	0.005	31	100	FD	abs_torsion	0.12238078155758671	0.1236691722116075
modulated_phase	0.005	31	100	FD	curvature	0.015318834806500006	0.015650453069475212
modulated_phase	0.005	31	100	FD	almost_curvature	0.0779064838557615	0.07873418135146892
modulated_phase	0.005	31	100	FD	weighted_abs_torsion	0.12552771889212183	0.12711390682750484
modulated_phase	0.005	31	100	SG	abs_torsion	0.12789214421094272	0.1236691722116075
modulated_phase	0.005	31	100	SG	curvature	0.013629808315044805	0.015650453069475212
modulated_phase	0.005	31	100	SG	almost_curvature	0.07808048170153398	0.07873418135146892
modulated_phase	0.005	31	100	SG	weighted_abs_torsion	0.13115907618679423	0.12711390682750484
modulated_phase	0.005	31	100	SPEC	abs_torsion	0.12365512221531458	0.1236691722116075
modulated_phase	0.005	31	100	SPEC	curvature	0.015655681210147963	0.015650453069475212
modulated_phase	0.005	31	100	SPEC	almost_curvature	0.07872897654669682	0.07873418135146892
modulated_phase	0.005	31	100	SPEC	weighted_abs_torsion	0.1268666726741131	0.12711390682750484
modulated_phase	0.005	31	100	SG0SPEC	abs_torsion	0.12371549589822341	0.1236691722116075
modulated_phase	0.005	31	100	SG0SPEC	curvature	0.015463314594259814	0.015650453069475212
modulated_phase	0.005	31	100	SG0SPEC	almost_curvature	0.07782596489143824	0.07873418135146892
modulated_phase	0.005	31	100	SG0SPEC	weighted_abs_torsion	0.1270431323937518	0.12711390682750484
modulated_phase	0.005	31	150	FD	abs_torsion	0.1223781955447062	0.1236691722116075
modulated_phase	0.005	31	150	FD	curvature	0.015327830870600351	0.015650453069475212
modulated_phase	0.005	31	150	FD	almost_curvature	0.07791901803801196	0.07873418135146892
modulated_phase	0.005	31	150	FD	weighted_abs_torsion	0.12528860272394637	0.12711390682750484
modulated_phase	0.005	31	150	SG	abs_torsion	0.12789145165167914	0.1236691722116075
modulated_phase	0.005	31	150	SG	curvature	0.01362984472873514	0.015650453069475212
modulated_phase	0.005	31	150	SG	almost_curvature	0.07807961577312261	0.07873418135146892
modulated_phase	0.005	31	150	SG	weighted_abs_torsion	0.13115731190902483	0.12711390682750484
modulated_phase	0.005	31	150	SPEC	abs_torsion	0.12679182866660366	0.1236691722116075
modulated_phase	0.005	31	150	SPEC	curvature	0.015706750223971295	0.015650453069475212
modulated_phase	0.005	31	150	SPEC	almost_curvature	0.07876577829172515	0.07873418135146892
modulated_phase	0.005	31	150	SPEC	weighted_abs_torsion	0.12768192792339167	0.12711390682750484
modulated_phase	0.005	31	150	SG0SPEC	abs_torsion	0.12371406399693365	0.1236691722116075
modulated_phase	0.005	31	150	SG0SPEC	curvature	0.015464525023496349	0.015650453069475212
modulated_phase	0.005	31	150	SG0SPEC	almost_curvature	0.0778247059668748	0.07873418135146892
modulated_phase	0.005	31	150	SG0SPEC	weighted_abs_torsion	0.12700747801418366	0.12711390682750484
modulated_phase	0.005	32	40	FD	abs_torsion	0.122405918516884	0.1236691722116075
modulated_phase	0.005	32	40	FD	curvature	0.015247955740301666	0.015650453069475212
modulated_phase	0.005	32	40	FD	almost_curvature	0.07757513117099527	0.07873418135146892
modulated_phase	0.005	32	40	FD	weighted_abs_torsion	0.12558133966418364	0.12711390682750484
modulated_phase	0.005	32	40	SG	abs_torsion	0.12791610286934282	0.1236691722116075
modulated_phase	0.005	32	40	SG	curvature	0.013570670318736844	0.015650453069475212
modulated_phase	0.005	32	40	SG	almost_curvature	0.07775326321351418	0.07873418135146892
modulated_phase	0.005	32	40	SG	weighted_abs_torsion	0.13110044006917704	0.12711390682750484
modulated_phase	0.005	32	40	SPEC	abs_torsion	0.12368762571663774	0.1236691722116075
modulated_phase	0.005	32	40	SPEC	curvature	0.015579339088418557	0.015650453069475212
modulated_phase	0.005	32	40	SPEC	almost_curvature	0.07839113941638351	0.07873418135146892
modulated_phase	0.005	32	40	SPEC	weighted_abs_torsion	0.1270177268057518	0.12711390682750484
modulated_phase	0.005	32	40	SG0SPEC	abs_torsion	0.12373624490281818	0.1236691722116075
modulated_phase	0.005	32	40	SG0SPEC	curvature	0.015394476681051929	0.015650453069475212
modulated_phase	0.005	32	40	SG0SPEC	almost_curvature	0.0774996036809135	0.07873418135146892
modulated_phase	0.005	32	40	SG0SPEC	weighted_abs_torsion	0.12698334100765785	0.12711390682750484
modulated_phase	0.005	32	100	FD	abs_torsion	0.12238713062470599	0.1236691722116075
modulated_phase	0.005	32	100	FD	curvature	0.015321139373418127	0.015650453069475212
modulated_phase	0.005	32	100	FD	almost_curvature	0.07790443955750526	0.07873418135146892
modulated_phase	0.005	32	100	FD	weighted_abs_torsion	0.12553415264933668	0.12711390682750484
modulated_phase	0.005	32	100	SG	abs_torsion	0.12789713484456333	0.1236691722116075
modulated_phase	0.005	32	100	SG	curvature	0.013631475699721531	0.015650453069475212
modulated_phase	0.005	32	100	SG	almost_curvature	0.07808648831566137	0.07873418135146892
modulated_phase	0.005	32	100	SG	weighted_abs_torsion	0.13116252861358918	0.12711390682750484
modulated_phase	0.005	32	100	SPEC	abs_torsion	0.12366935487351766	0.1236691722116075
modulated_phase	0.005	32	100	SPEC	curvature	0.015658322231898947	0.015650453069475212
modulated_phase	0.005	32	100	SPEC	almost_curvature	0.07872513585050746	0.07873418135146892
modulated_phase	0.005	32	100	SPEC	weighted_abs_torsion	0.12685466354553257	0.12711390682750484
modulated_phase	0.005	32	100	SG0SPEC	abs_torsion	0.12371781214597394	0.1236691722116075
modulated_phase	0.005	32	100	SG0SPEC	curvature	0.01546515352182038	0.015650453069475212
modulated_phase	0.005	32	100	SG0SPEC	almost_curvature	0.07783338965908157	0.07873418135146892
modulated_phase	0.005	32	100	SG0SPEC	weighted_abs_torsion	0.1270456610730217	0.12711390682750484
modulated_phase	0.005	32	150	FD	abs_torsion	0.12238465570713586	0.1236691722116075
modulated_phase	0.005	32	150	FD	curvature	0.015329760926959252	0.015650453069475212
modulated_phase	0.005	32	150	FD	almost_curvature	0.07790492593195103	0.07873418135146892
modulated_phase	0.005	32	150	FD	weighted_abs_torsion	0.12521841163488828	0.12711390682750484
modulated_phase	0.005	32	150	SG	abs_torsion	0.1278973508177698	0.1236691722116075
modulated_phase	0.005	32	150	SG	curvature	0.01363151122312615	0.015650453069475212
modulated_phase	0.005	32	150	SG	almost_curvature	0.07808675470453043	0.07873418135146892
modulated_phase	0.005	32	150	SG	weighted_abs_torsion	0.13116126493554278	0.12711390682750484
modulated_phase	0.005	32	150	SPEC	abs_torsion	0.12671611115051867	0.1236691722116075
modulated_phase	0.005	32	150	SPEC	curvature	0.01570830590837858	0.015650453069475212
modulated_phase	0.005	32	150	SPEC	almost_curvature	0.07874983500344598	0.07873418135146892
modulated_phase	0.005	32	150	SPEC	weighted_abs_torsion	0.1269980028217815	0.12711390682750484
modulated_phase	0.005	32	150	SG0SPEC	abs_torsion	0.12371675639876588	0.1236691722116075
modulated_phase	0.005	32	150	SG0SPEC	curvature	0.015466336544505988	0.015650453069475212
modulated_phase	0.005	32	150	SG0SPEC	almost_curvature	0.0778377186786683	0.07873418135146892
modulated_phase	0.005	32	150	SG0SPEC	weighted_abs_torsion	0.12699609562796343	0.12711390682750484
modulated_phase	0.005	33	40	FD	abs_torsion	0.12240819227782872	0.1236691722116075
modulated_phase	0.005	33	40	FD	curvature	0.015245682191190449	0.015650453069475212
modulated_phase	0.005	33	40	FD	almost_curvature	0.07757345285407474	0.07873418135146892
modulated_phase	0.005	33	40	FD	weighted_abs_torsion	0.12559001223976038	0.12711390682750484
modulated_phase	0.005	33	40	SG	abs_torsion	0.1279185073669481	0.1236691722116075
modulated_phase	0.005	33	40	SG	curvature	0.013568508367597168	0.015650453069475212
modulated_phase	0.005	33	40	SG	almost_curvature	0.07775181968453722	0.07873418135146892
modulated_phase	0.005	33	40	SG	weighted_abs_torsion	0.13110995269861478	0.12711390682750484
modulated_phase	0.005	33	40	SPEC	abs_torsion	0.12369007862268284	0.1236691722116075
modulated_phase	0.005	33	40	SPEC	curvature	0.015577049226441127	0.015650453069475212
modulated_phase	0.005	33	40	SPEC	almost_curvature	0.07838942752408337	0.07873418135146892
modulated_phase	0.005	33	40	SPEC	weighted_abs_torsion	0.12702678446086468	0.12711390682750484
modulated_phase	0.005	33	40	SG0SPEC	abs_torsion	0.12373856895269673	0.1236691722116075
modulated_phase	0.005	33	40	SG0SPEC	curvature	0.0153921680920131	0.015650453069475212
modulated_phase	0.005	33	40	SG0SPEC	almost_curvature	0.07749811189676055	0.07873418135146892
modulated_phase	0.005	33	40	SG0SPEC	weighted_abs_torsion	0.126992203567637	0.12711390682750484
modulated_phase	0.005	33	100	FD	abs_torsion	0.12239185552212882	0.1236691722116075
modulated_phase	0.005	33	100	FD	curvature	0.015319313368262887	0.015650453069475212
modulated_phase	0.005	33	100	FD	almost_curvature	0.07791350568731815	0.07873418135146892
modulated_phase	0.005	33	100	FD	weighted_abs_torsion	0.12553171172528865	0.12711390682750484
modulated_phase	0.005	33	100	SG	abs_torsion	0.1279005130478916	0.1236691722116075
modulated_phase	0.005	33	100	SG	curvature	0.01362947716927559	0.015650453069475212
modulated_phase	0.005	33	100	SG	almost_curvature	0.07808097817270805	0.07873418135146892
modulated_phase	0.005	33	100	SG	weighted_abs_torsion	0.13116958963203149	0.12711390682750484
modulated_phase	0.005	33	100	SPEC	abs_torsion	0.12368001852085933	0.1236691722116075
modulated_phase	0.005	33	100	SPEC	curvature	0.0156566905945365	0.015650453069475212
modulated_phase	0.005	33	100	SPEC	almost_curvature	0.0787378162322949	0.07873418135146892
modulated_phase	0.005	33	100	SPEC	weighted_abs_torsion	0.1268613418942507	0.12711390682750484
modulated_phase	0.005	33	100	SG0SPEC	abs_torsion	0.12371855340922548	0.1236691722116075
modulated_phase	0.005	33	100	SG0SPEC	curvature	0.015463215765766846	0.015650453069475212
modulated_phase	0.005	33	100	SG0SPEC	almost_curvature	0.07782129812381038	0.07873418135146892
modulated_phase	0.005	33	100	SG0SPEC	weighted_abs_torsion	0.12704905882286396	0.12711390682750484
modulated_phase	0.005	33	150	FD	abs_torsion	0.12238694451946128	0.1236691722116075
modulated_phase	0.005	33	150	FD	curvature	0.01532793718941799	0.015650453069475212
modulated_phase	0.005	33	150	FD	almost_curvature	0.07791426152751012	0.07873418135146892
modulated_phase	0.005	33	150	FD	weighted_abs_torsion	0.12519424519842146	0.12711390682750484
modulated_phase	0.005	33	150	SG	abs_torsion	0.12790060258497557	0.1236691722116075
modulated_phase	0.005	33	150	SG	curvature	0.013629520284959139	0.015650453069475212
modulated_phase	0.005	33	150	SG	almost_curvature	0.0780836822836535	0.07873418135146892
modulated_phase	0.005	33	150	SG	weighted_abs_torsion	0.1311677975830821	0.12711390682750484
modulated_phase	0.005	33	150	SPEC	abs_torsion	0.12639581183119097	0.1236691722116075
modulated_phase	0.005	33	150	SPEC	curvature	0.01570497192120168	0.015650453069475212
modulated_phase	0.005	33	150	SPEC	almost_curvature	0.07875537908297746	0.07873418135146892
modulated_phase	0.005	33	150	SPEC	weighted_abs_torsion	0.12639784224744133	0.12711390682750484
modulated_phase	0.005	33	150	SG0SPEC	abs_torsion	0.12371519760265419	0.1236691722116075
modulated_phase	0.005	33	150	SG0SPEC	curvature	0.015464390510092994	0.015650453069475212
modulated_phase	0.005	33	150	SG0SPEC	almost_curvature	0.07782280689124906	0.07873418135146892
modulated_phase	0.005	33	150	SG0SPEC	weighted_abs_torsion	0.12699084084764634	0.12711390682750484
modulated_phase	0.005	34	40	FD	abs_torsion	0.12240501812527763	0.1236691722116075
modulated_phase	0.005	34	40	FD	curvature	0.01525115182565338	0.015650453069475212
modulated_phase	0.005	34	40	FD	almost_curvature	0.07759249331188105	0.07873418135146892
modulated_phase	0.005	34	40	FD	weighted_abs_torsion	0.12558666697727688	0.12711390682750484
modulated_phase	0.005	34	40	SG	abs_torsion	0.127915039272939	0.1236691722116075
modulated_phase	0.005	34	40	SG	curvature	0.013573436424208983	0.015650453069475212
modulated_phase	0.005	34	40	SG	almost_curvature	0.07777074110609981	0.07873418135146892
modulated_phase	0.005	34	40	SG	weighted_abs_torsion	0.13110680528335206	0.12711390682750484
modulated_phase	0.005	34	40	SPEC	abs_torsion	0.12368665472098062	0.1236691722116075
modulated_phase	0.005	34	40	SPEC	curvature	0.015582618219688408	0.015650453069475212
modulated_phase	0.005	34	40	SPEC	almost_curvature	0.07840862286655059	0.07873418135146892
modulated_phase	0.005	34	40	SPEC	weighted_abs_torsion	0.12702309031711848	0.12711390682750484
modulated_phase	0.005	34	40	SG0SPEC	abs_torsion	0.12373534947286047	0.1236691722116075
modulated_phase	0.005	34	40	SG0SPEC	curvature	0.01539770578586328	0.015650453069475212
modulated_phase	0.005	34	40	SG0SPEC	almost_curvature	0.0775172297546366	0.07873418135146892
modulated_phase	0.005	34	40	SG0SPEC	weighted_abs_torsion	0.12698888426845198	0.12711390682750484
modulated_phase	0.005	34	100	FD	abs_torsion	0.12238625436181774	0.1236691722116075
modulated_phase	0.005	34	100	FD	curvature	0.01532436982972506	0.015650453069475212
modulated_phase	0.005	34	100	FD	almost_curvature	0.07792201144740775	0.07873418135146892
modulated_phase	0.005	34	100	FD	weighted_abs_torsion	0.1255270949966155	0.12711390682750484
modulated_phase	0.005	34	100	SG	abs_torsion	0.12789463265391682	0.1236691722116075
modulated_phase	0.005	34	100	SG	curvature	0.01363420652288351	0.015650453069475212
modulated_phase	0.005	34	100	SG	almost_curvature	0.07809564560528395	0.07873418135146892
modulated_phase	0.005	34	100	SG	weighted_abs_torsion	0.13116259168123923	0.12711390682750484
modulated_phase	0.005	34	100	SPEC	abs_torsion	0.12366896044724084	0.1236691722116075
modulated_phase	0.005	34	100	SPEC	curvature	0.01566144330708678	0.015650453069475212
modulated_phase	0.005	34	100	SPEC	almost_curvature	0.07874485151736492	0.07873418135146892
modulated_phase	0.005	34	100	SPEC	weighted_abs_torsion	0.12686328273757963	0.12711390682750484
modulated_phase	0.005	34	100	SG0SPEC	abs_torsion	0.12371398682436356	0.1236691722116075
modulated_phase	0.005	34	100	SG0SPEC	curvature	0.015468229245635932	0.015650453069475212
modulated_phase	0.005	34	100	SG0SPEC	almost_curvature	0.0778418467819628	0.07873418135146892
modulated_phase	0.005	34	100	SG0SPEC	weighted_abs_torsion	0.12704040654922316	0.12711390682750484
modulated_phase	0.005	34	150	FD	abs_torsion	0.12239852160965549	0.1236691722116075
modulated_phase	0.005	34	150	FD	curvature	0.015332218109859266	0.015650453069475212
modulated_phase	0.005	34	150	FD	almost_curvature	0.0779370947171482	0.07873418135146892
modulated_phase	0.005	34	150	FD	weighted_abs_torsion	0.12525923155795024	0.12711390682750484
modulated_phase	0.005	34	150	SG	abs_torsion	0.12789457261928625	0.1236691722116075
modulated_phase	0.005	34	150	SG	curvature	0.013634229722356077	0.015650453069475212
modulated_phase	0.005	34	150	SG	almost_curvature	0.07809458247673651	0.07873418135146892
modulated_phase	0.005	34	150	SG	weighted_abs_torsion	0.13116177513412142	0.12711390682750484
modulated_phase	0.005	34	150	SPEC	abs_torsion	0.1254187495408234	0.1236691722116075
modulated_phase	0.005	34	150	SPEC	curvature	0.015707042218818034	0.015650453069475212
modulated_phase	0.005	34	150	SPEC	almost_curvature	0.07878476247613772	0.07873418135146892
modulated_phase	0.005	34	150	SPEC	weighted_abs_torsion	0.12658858757237712	0.12711390682750484
modulated_phase	0.005	34	150	SG0SPEC	abs_torsion	0.12371076685126582	0.1236691722116075
modulated_phase	0.005	34	150	SG0SPEC	curvature	0.015469223272760754	0.015650453069475212
modulated_phase	0.005	34	150	SG0SPEC	almost_curvature	0.0778408837778718	0.07873418135146892
modulated_phase	0.005	34	150	SG0SPEC	weighted_abs_torsion	0.1269988579691597	0.12711390682750484
modulated_phase	0.005	35	40	FD	abs_torsion	0.12240541158232021	0.1236691722116075
modulated_phase	0.005	35	40	FD	curvature	0.01524995025537152	0.015650453069475212
modulated_phase	0.005	35	40	FD	almost_curvature	0.07759842221535783	0.07873418135146892
modulated_phase	0.005	35	40	FD	weighted_abs_torsion	0.12558462799987388	0.12711390682750484
modulated_phase	0.005	35	40	SG	abs_torsion	0.12791586243620326	0.1236691722116075
modulated_phase	0.005	35	40	SG	curvature	0.013572325862806088	0.015650453069475212
modulated_phase	0.005	35	40	SG	almost_curvature	0.07777677962008457	0.07873418135146892
modulated_phase	0.005	35	40	SG	weighted_abs_torsion	0.13110473967944114	0.12711390682750484
modulated_phase	0.005	35	40	SPEC	abs_torsion	0.12368710588205994	0.1236691722116075
modulated_phase	0.005	35	40	SPEC	curvature	0.01558140375907212	0.015650453069475212
modulated_phase	0.005	35	40	SPEC	almost_curvature	0.07841462852149439	0.07873418135146892
modulated_phase	0.005	35	40	SPEC	weighted_abs_torsion	0.12702111106472597	0.12711390682750484
modulated_phase	0.005	35	40	SG0SPEC	abs_torsion	0.12373587217881792	0.1236691722116075
modulated_phase	0.005	35	40	SG0SPEC	curvature	0.015396476420371853	0.015650453069475212
modulated_phase	0.005	35	40	SG0SPEC	almost_curvature	0.07752290724117802	0.07873418135146892
modulated_phase	0.005	35	40	SG0SPEC	weighted_abs_torsion	0.12698712862393843	0.12711390682750484
modulated_phase	0.005	35	100	FD	abs_torsion	0.12238024197085445	0.1236691722116075
modulated_phase	0.005	35	100	FD	curvature	0.015323352817443169	0.015650453069475212
modulated_phase	0.005	35	100	FD	almost_curvature	0.07792745660345847	0.07873418135146892
modulated_phase	0.005	35	100	FD	weighted_abs_torsion	0.12553212106778935	0.12711390682750484
modulated_phase	0.005	35	100	SG	abs_torsion	0.12789400336745238	0.1236691722116075
modulated_phase	0.005	35	100	SG	curvature	0.013633271923629455	0.015650453069475212
modulated_phase	0.005	35	100	SG	almost_curvature	0.07810502423581878	0.07873418135146892
modulated_phase	0.005	35	100	SG	weighted_abs_torsion	0.13115891043149336	0.12711390682750484
modulated_phase	0.005	35	100	SPEC	abs_torsion	0.12366076763966773	0.1236691722116075
modulated_phase	0.005	35	100	SPEC	curvature	0.01566051789443693	0.015650453069475212
modulated_phase	0.005	35	100	SPEC	almost_curvature	0.07874927139029138	0.07873418135146892
modulated_phase	0.005	35	100	SPEC	weighted_abs_torsion	0.12689343958893612	0.12711390682750484
modulated_phase	0.005	35	100	SG0SPEC	abs_torsion	0.12371444108900426	0.1236691722116075
modulated_phase	0.005	35	100	SG0SPEC	curvature	0.015467416141070079	0.015650453069475212
modulated_phase	0.005	35	100	SG0SPEC	almost_curvature	0.07785177305003489	0.07873418135146892
modulated_phase	0.005	35	100	SG0SPEC	weighted_abs_torsion	0.12704233332496956	0.12711390682750484
modulated_phase	0.005	35	150	FD	abs_torsion	0.12236600342736247	0.1236691722116075
modulated_phase	0.005	35	150	FD	curvature	0.015332295522310815	0.015650453069475212
modulated_phase	0.005	35	150	FD	almost_curvature	0.07793242956946753	0.07873418135146892
modulated_phase	0.005	35	150	FD	weighted_abs_torsion	0.12526748579659527	0.12711390682750484
modulated_phase	0.005	35	150	SG	abs_torsion	0.12789417624869717	0.1236691722116075
modulated_phase	0.005	35	150	SG	curvature	0.013633314300718805	0.015650453069475212
modulated_phase	0.005	35	150	SG	almost_curvature	0.07810487724887366	0.07873418135146892
modulated_phase	0.005	35	150	SG	weighted_abs_torsion	0.1311573633923098	0.12711390682750484
modulated_phase	0.005	35	150	SPEC	abs_torsion	0.12624476785814692	0.1236691722116075
modulated_phase	0.005	35	150	SPEC	curvature	0.015711573602784332	0.015650453069475212
modulated_phase	0.005	35	150	SPEC	almost_curvature	0.07877528195383281	0.07873418135146892
modulated_phase	0.005	35	150	SPEC	weighted_abs_torsion	0.12737192414331297	0.12711390682750484
modulated_phase	0.005	35	150	SG0SPEC	abs_torsion	0.12370964515235787	0.1236691722116075
modulated_phase	0.005	35	150	SG0SPEC	curvature	0.015468575898047296	0.015650453069475212
modulated_phase	0.005	35	150	SG0SPEC	almost_curvature	0.07785106214542972	0.07873418135146892
modulated_phase	0.005	35	150	SG0SPEC	weighted_abs_torsion	0.12701103400995103	0.12711390682750484
modulated_phase	0.005	36	40	FD	abs_torsion	0.1224055214351425	0.1236691722116075
modulated_phase	0.005	36	40	FD	curvature	0.015249308828687656	0.015650453069475212
modulated_phase	0.005	36	40	FD	almost_curvature	0.07759910792757706	0.07873418135146892
modulated_phase	0.005	36	40	FD	weighted_abs_torsion	0.125586892693022	0.12711390682750484
modulated_phase	0.005	36	40	SG	abs_torsion	0.1279156820105797	0.1236691722116075
modulated_phase	0.005	36	40	SG	curvature	0.013571789557843234	0.015650453069475212
modulated_phase	0.005	36	40	SG	almost_curvature	0.07777739077829479	0.07873418135146892
modulated_phase	0.005	36	40	SG	weighted_abs_torsion	0.13110682497113316	0.12711390682750484
modulated_phase	0.005	36	40	SPEC	abs_torsion	0.1236872194116834	0.1236691722116075
modulated_phase	0.005	36	40	SPEC	curvature	0.015580739741590617	0.015650453069475212
modulated_phase	0.005	36	40	SPEC	almost_curvature	0.07841531464613809	0.07873418135146892
modulated_phase	0.005	36	40	SPEC	weighted_abs_torsion	0.12702358372410297	0.12711390682750484
modulated_phase	0.005	36	40	SG0SPEC	abs_torsion	0.12373585430821538	0.1236691722116075
modulated_phase	0.005	36	40	SG0SPEC	curvature	0.015395839367965174	0.015650453069475212
modulated_phase	0.005	36	40	SG0SPEC	almost_curvature	0.07752369723255083	0.07873418135146892
modulated_phase	0.005	36	40	SG0SPEC	weighted_abs_torsion	0.12698934779079127	0.12711390682750484
modulated_phase	0.005	36	100	FD	abs_torsion	0.12239015423282268	0.1236691722116075
modulated_phase	0.005	36	100	FD	curvature	0.015322790461550285	0.015650453069475212
modulated_phase	0.005	36	100	FD	almost_curvature	0.07792596332031562	0.07873418135146892
modulated_phase	0.005	36	100	FD	weighted_abs_torsion	0.1255587285827829	0.12711390682750484
modulated_phase	0.005	36	100	SG	abs_torsion	0.1278977928820314	0.1236691722116075
modulated_phase	0.005	36	100	SG	curvature	0.01363267667193817	0.015650453069475212
modulated_phase	0.005	36	100	SG	almost_curvature	0.0781058582921834	0.07873418135146892
modulated_phase	0.005	36	100	SG	weighted_abs_torsion	0.13116941226541912	0.12711390682750484
modulated_phase	0.005	36	100	SPEC	abs_torsion	0.1236782662646836	0.1236691722116075
modulated_phase	0.005	36	100	SPEC	curvature	0.015660118921034936	0.015650453069475212
modulated_phase	0.005	36	100	SPEC	almost_curvature	0.07874700117236547	0.07873418135146892
modulated_phase	0.005	36	100	SPEC	weighted_abs_torsion	0.12691811885995893	0.12711390682750484
modulated_phase	0.005	36	100	SG0SPEC	abs_torsion	0.12371588120981074	0.1236691722116075
modulated_phase	0.005	36	100	SG0SPEC	curvature	0.015466677620746402	0.015650453069475212
modulated_phase	0.005	36	100	SG0SPEC	almost_curvature	0.07785338676752533	0.07873418135146892
modulated_phase	0.005	36	100	SG0SPEC	weighted_abs_torsion	0.12705053397760854	0.12711390682750484
modulated_phase	0.005	36	150	FD	abs_torsion	0.12239569833934331	0.1236691722116075
modulated_phase	0.005	36	150	FD	curvature	0.015332027449617067	0.015650453069475212
modulated_phase	0.005	36	150	FD	almost_curvature	0.07793452248359804	0.07873418135146892
modulated_phase	0.005	36	150	FD	weighted_abs_torsion	0.12528289836437637	0.12711390682750484
modulated_phase	0.005	36	150	SG	abs_torsion	0.12789789316283995	0.1236691722116075
modulated_phase	0.005	36	150	SG	curvature	0.013632711827837969	0.015650453069475212
modulated_phase	0.005	36	150	SG	almost_curvature	0.07810484707088608	0.07873418135146892
modulated_phase	0.005	36	150	SG	weighted_abs_torsion	0.13116791369405387	0.12711390682750484
modulated_phase	0.005	36	150	SPEC	abs_torsion	0.12720592663481226	0.1236691722116075
modulated_phase	0.005	36	150	SPEC	curvature	0.015713653823855138	0.015650453069475212
modulated_phase	0.005	36	150	SPEC	almost_curvature	0.0787814192452962	0.07873418135146892
modulated_phase	0.005	36	150	SPEC	weighted_abs_torsion	0.127924684139821	0.12711390682750484
modulated_phase	0.005	36	150	SG0SPEC	abs_torsion	0.12371269551052962	0.1236691722116075
modulated_phase	0.005	36	150	SG0SPEC	curvature	0.015467879964114414	0.015650453069475212
modulated_phase	0.005	36	150	SG0SPEC	almost_curvature	0.07785395668272382	0.07873418135146892
modulated_phase	0.005	36	150	SG0SPEC	weighted_abs_torsion	0.12700455478547282	0.12711390682750484
modulated_phase	0.005	37	40	FD	abs_torsion	0.12240708328652761	0.1236691722116075
modulated_phase	0.005	37	40	FD	curvature	0.015248246305984129	0.015650453069475212
modulated_phase	0.005	37	40	FD	almost_curvature	0.07758271512087754	0.07873418135146892
modulated_phase	0.005	37	40	FD	weighted_abs_torsion	0.12558705762123307	0.12711390682750484
modulated_phase	0.005	37	40	SG	abs_torsion	0.12791695393313912	0.1236691722116075
modulated_phase	0.005	37	40	SG	curvature	0.013570889085579012	0.015650453069475212
modulated_phase	0.005	37	40	SG	almost_curvature	0.07776085336560101	0.07873418135146892
modulated_phase	0.005	37	40	SG	weighted_abs_torsion	0.13110628524547727	0.12711390682750484
modulated_phase	0.005	37	40	SPEC	abs_torsion	0.12368895734145528	0.1236691722116075
modulated_phase	0.005	37	40	SPEC	curvature	0.01557964460747652	0.015650453069475212
modulated_phase	0.005	37	40	SPEC	almost_curvature	0.07839877235329408	0.07873418135146892
modulated_phase	0.005	37	40	SPEC	weighted_abs_torsion	0.12702399096533587	0.12711390682750484
modulated_phase	0.005	37	40	SG0SPEC	abs_torsion	0.12373733404074849	0.1236691722116075
modulated_phase	0.005	37	40	SG0SPEC	curvature	0.015394776994199662	0.015650453069475212
modulated_phase	0.005	37	40	SG0SPEC	almost_curvature	0.07750720199323405	0.07873418135146892
modulated_phase	0.005	37	40	SG0SPEC	weighted_abs_torsion	0.1269894651475346	0.12711390682750484
modulated_phase	0.005	37	100	FD	abs_torsion	0.12240075502007551	0.1236691722116075
modulated_phase	0.005	37	100	FD	curvature	0.015321346280780742	0.015650453069475212
modulated_phase	0.005	37	100	FD	almost_curvature	0.077918679076204	0.07873418135146892
modulated_phase	0.005	37	100	FD	weighted_abs_torsion	0.12556360811295492	0.12711390682750484
modulated_phase	0.005	37	100	SG	abs_torsion	0.12790103812799178	0.1236691722116075
modulated_phase	0.005	37	100	SG	curvature	0.013631584460247807	0.015650453069475212
modulated_phase	0.005	37	100	SG	almost_curvature	0.07809360223002677	0.07873418135146892
modulated_phase	0.005	37	100	SG	weighted_abs_torsion	0.13117094620459321	0.12711390682750484
modulated_phase	0.005	37	100	SPEC	abs_torsion	0.12369445017324074	0.1236691722116075
modulated_phase	0.005	37	100	SPEC	curvature	0.015658355892155272	0.015650453069475212
modulated_phase	0.005	37	100	SPEC	almost_curvature	0.07874129386038964	0.07873418135146892
modulated_phase	0.005	37	100	SPEC	weighted_abs_torsion	0.1269240904783896	0.12711390682750484
modulated_phase	0.005	37	100	SG0SPEC	abs_torsion	0.12371747424862559	0.1236691722116075
modulated_phase	0.005	37	100	SG0SPEC	curvature	0.015465210065134063	0.015650453069475212
modulated_phase	0.005	37	100	SG0SPEC	almost_curvature	0.07783909444360228	0.07873418135146892
modulated_phase	0.005	37	100	SG0SPEC	weighted_abs_torsion	0.12704805171963546	0.12711390682750484
modulated_phase	0.005	37	150	FD	abs_torsion	0.12240219747368009	0.1236691722116075
modulated_phase	0.005	37	150	FD	curvature	0.015329423326634816	0.015650453069475212
modulated_phase	0.005	37	150	FD	almost_curvature	0.07792839084785441	0.07873418135146892
modulated_phase	0.005	37	150	FD	weighted_abs_torsion	0.12532543949170394	0.12711390682750484
modulated_phase	0.005	37	150	SG	abs_torsion	0.12790132948369717	0.1236691722116075
modulated_phase	0.005	37	150	SG	curvature	0.013631611839714697	0.015650453069475212
modulated_phase	0.005	37	150	SG	almost_curvature	0.07809339136688188	0.07873418135146892
modulated_phase	0.005	37	150	SG	weighted_abs_torsion	0.13117040118208964	0.12711390682750484
modulated_phase	0.005	37	150	SPEC	abs_torsion	0.12552640018815406	0.1236691722116075
modulated_phase	0.005	37	150	SPEC	curvature	0.01570511373474746	0.015650453069475212
modulated_phase	0.005	37	150	SPEC	almost_curvature	0.07877798814577532	0.07873418135146892
modulated_phase	0.005	37	150	SPEC	weighted_abs_torsion	0.12692117278194895	0.12711390682750484
modulated_phase	0.005	37	150	SG0SPEC	abs_torsion	0.12371239926392286	0.1236691722116075
modulated_phase	0.005	37	150	SG0SPEC	curvature	0.015466270922250733	0.015650453069475212
modulated_phase	0.005	37	150	SG0SPEC	almost_curvature	0.07784179713357982	0.07873418135146892
modulated_phase	0.005	37	150	SG0SPEC	weighted_abs_torsion	0.12701098953702358	0.12711390682750484
modulated_phase	0.005	38	40	FD	abs_torsion	0.12240623613412496	0.1236691722116075
modulated_phase	0.005	38	40	FD	curvature	0.01524895901548442	0.015650453069475212
modulated_phase	0.005	38	40	FD	almost_curvature	0.07760318978266771	0.07873418135146892
modulated_phase	0.005	38	40	FD	weighted_abs_torsion	0.12558220643505322	0.12711390682750484
modulated_phase	0.005	38	40	SG	abs_torsion	0.127916145577373	0.1236691722116075
modulated_phase	0.005	38	40	SG	curvature	0.013571588519045441	0.015650453069475212
modulated_phase	0.005	38	40	SG	almost_curvature	0.07778165384072651	0.07873418135146892
modulated_phase	0.005	38	40	SG	weighted_abs_torsion	0.1311016146551169	0.12711390682750484
modulated_phase	0.005	38	40	SPEC	abs_torsion	0.12368795627981972	0.1236691722116075
modulated_phase	0.005	38	40	SPEC	curvature	0.015580358434218787	0.015650453069475212
modulated_phase	0.005	38	40	SPEC	almost_curvature	0.07841943007004575	0.07873418135146892
modulated_phase	0.005	38	40	SPEC	weighted_abs_torsion	0.12701851790576515	0.12711390682750484
modulated_phase	0.005	38	40	SG0SPEC	abs_torsion	0.12373653650425089	0.1236691722116075
modulated_phase	0.005	38	40	SG0SPEC	curvature	0.015395501032951269	0.015650453069475212
modulated_phase	0.005	38	40	SG0SPEC	almost_curvature	0.0775277407708417	0.07873418135146892
modulated_phase	0.005	38	40	SG0SPEC	weighted_abs_torsion	0.12698439966637007	0.12711390682750484
modulated_phase	0.005	38	100	FD	abs_torsion	0.12238634349946316	0.1236691722116075
modulated_phase	0.005	38	100	FD	curvature	0.015322292803209833	0.015650453069475212
modulated_phase	0.005	38	100	FD	almost_curvature	0.07793624340033461	0.07873418135146892
modulated_phase	0.005	38	100	FD	weighted_abs_torsion	0.12553412810861989	0.12711390682750484
modulated_phase	0.005	38	100	SG	abs_torsion	0.1278973141136438	0.1236691722116075
modulated_phase	0.005	38	100	SG	curvature	0.01363231321920847	0.015650453069475212
modulated_phase	0.005	38	100	SG	almost_curvature	0.07811141235246584	0.07873418135146892
modulated_phase	0.005	38	100	SG	weighted_abs_torsion	0.13115929842046115	0.12711390682750484
modulated_phase	0.005	38	100	SPEC	abs_torsion	0.12366784048324422	0.1236691722116075
modulated_phase	0.005	38	100	SPEC	curvature	0.01565939296395979	0.015650453069475212
modulated_phase	0.005	38	100	SPEC	almost_curvature	0.07875883266133205	0.07873418135146892
modulated_phase	0.005	38	100	SPEC	weighted_abs_torsion	0.12689541613001426	0.12711390682750484
modulated_phase	0.005	38	100	SG0SPEC	abs_torsion	0.12371796455554296	0.1236691722116075
modulated_phase	0.005	38	100	SG0SPEC	curvature	0.015466007247993123	0.015650453069475212
modulated_phase	0.005	38	100	SG0SPEC	almost_curvature	0.07785562746978074	0.07873418135146892
modulated_phase	0.005	38	100	SG0SPEC	weighted_abs_torsion	0.12704325367152544	0.12711390682750484
modulated_phase	0.005	38	150	FD	abs_torsion	0.12237354230249303	0.1236691722116075
modulated_phase	0.005	38	150	FD	curvature	0.015330914874453842	0.015650453069475212
modulated_phase	0.005	38	150	FD	almost_curvature	0.07793727306200367	0.07873418135146892
modulated_phase	0.005	38	150	FD	weighted_abs_torsion	0.1253044882477219	0.12711390682750484
modulated_phase	0.005	38	150	SG	abs_torsion	0.12789769174400406	0.1236691722116075
modulated_phase	0.005	38	150	SG	curvature	0.013632344720960188	0.015650453069475212
modulated_phase	0.005	38	150	SG	almost_curvature	0.07811249604378218	0.07873418135146892
modulated_phase	0.005	38	150	SG	weighted_abs_torsion	0.13115819820150756	0.12711390682750484
modulated_phase	0.005	38	150	SPEC	abs_torsion	0.12644152939774234	0.1236691722116075
modulated_phase	0.005	38	150	SPEC	curvature	0.015710241972282105	0.015650453069475212
modulated_phase	0.005	38	150	SPEC	almost_curvature	0.07877856960813119	0.07873418135146892
modulated_phase	0.005	38	150	SPEC	weighted_abs_torsion	0.12752172601590536	0.12711390682750484
modulated_phase	0.005	38	150	SG0SPEC	abs_torsion	0.12372018611577149	0.1236691722116075
modulated_phase	0.005	38	150	SG0SPEC	curvature	0.015467006331045035	0.015650453069475212
modulated_phase	0.005	38	150	SG0SPEC	almost_curvature	0.07785521211773141	0.07873418135146892
modulated_phase	0.005	38	150	SG0SPEC	weighted_abs_torsion	0.12701077293053692	0.12711390682750484
modulated_phase	0.005	39	40	FD	abs_torsion	0.12240622375721688	0.1236691722116075
modulated_phase	0.005	39	40	FD	curvature	0.015248228099666382	0.015650453069475212
modulated_phase	0.005	39	40	FD	almost_curvature	0.07758629321805426	0.07873418135146892
modulated_phase	0.005	39	40	FD	weighted_abs_torsion	0.12558461457927395	0.12711390682750484
modulated_phase	0.005	39	40	SG	abs_torsion	0.1279163299732797	0.1236691722116075
modulated_phase	0.005	39	40	SG	curvature	0.013570884881170607	0.015650453069475212
modulated_phase	0.005	39	40	SG	almost_curvature	0.07776462647916028	0.07873418135146892
modulated_phase	0.005	39	40	SG	weighted_abs_torsion	0.13110436968615727	0.12711390682750484
modulated_phase	0.005	39	40	SPEC	abs_torsion	0.1236879106977799	0.1236691722116075
modulated_phase	0.005	39	40	SPEC	curvature	0.015579622370736084	0.015650453069475212
modulated_phase	0.005	39	40	SPEC	almost_curvature	0.07840234980036494	0.07873418135146892
modulated_phase	0.005	39	40	SPEC	weighted_abs_torsion	0.127020969515988	0.12711390682750484
modulated_phase	0.005	39	40	SG0SPEC	abs_torsion	0.12373653346266086	0.1236691722116075
modulated_phase	0.005	39	40	SG0SPEC	curvature	0.015394762442184634	0.015650453069475212
modulated_phase	0.005	39	40	SG0SPEC	almost_curvature	0.0775110694472545	0.07873418135146892
modulated_phase	0.005	39	40	SG0SPEC	weighted_abs_torsion	0.12698668582465106	0.12711390682750484
modulated_phase	0.005	39	100	FD	abs_torsion	0.12239300294844575	0.1236691722116075
modulated_phase	0.005	39	100	FD	curvature	0.015321270211531597	0.015650453069475212
modulated_phase	0.005	39	100	FD	almost_curvature	0.07790223257582733	0.07873418135146892
modulated_phase	0.005	39	100	FD	weighted_abs_torsion	0.12554714536570935	0.12711390682750484
modulated_phase	0.005	39	100	SG	abs_torsion	0.12789880479134003	0.1236691722116075
modulated_phase	0.005	39	100	SG	curvature	0.013631588911525624	0.015650453069475212
modulated_phase	0.005	39	100	SG	almost_curvature	0.07808661540026177	0.07873418135146892
modulated_phase	0.005	39	100	SG	weighted_abs_torsion	0.1311669498685836	0.12711390682750484
modulated_phase	0.005	39	100	SPEC	abs_torsion	0.12368136059080041	0.1236691722116075
modulated_phase	0.005	39	100	SPEC	curvature	0.015658260606410422	0.015650453069475212
modulated_phase	0.005	39	100	SPEC	almost_curvature	0.07872188712750228	0.07873418135146892
modulated_phase	0.005	39	100	SPEC	weighted_abs_torsion	0.1268884993982206	0.12711390682750484
modulated_phase	0.005	39	100	SG0SPEC	abs_torsion	0.12371714069823508	0.1236691722116075
modulated_phase	0.005	39	100	SG0SPEC	curvature	0.015465251938280694	0.015650453069475212
modulated_phase	0.005	39	100	SG0SPEC	almost_curvature	0.07783660120760291	0.07873418135146892
modulated_phase	0.005	39	100	SG0SPEC	weighted_abs_torsion	0.12704630184355292	0.12711390682750484
modulated_phase	0.005	39	150	FD	abs_torsion	0.12237678535285959	0.1236691722116075
modulated_phase	0.005	39	150	FD	curvature	0.015330196480514943	0.015650453069475212
modulated_phase	0.005	39	150	FD	almost_curvature	0.07790906876467915	0.07873418135146892
modulated_phase	0.005	39	150	FD	weighted_abs_torsion	0.12528750764450255	0.12711390682750484
modulated_phase	0.005	39	150	SG	abs_torsion	0.12789929892050522	0.1236691722116075
modulated_phase	0.005	39	150	SG	curvature	0.01363163256112298	0.015650453069475212
modulated_phase	0.005	39	150	SG	almost_curvature	0.078086066474	0.07873418135146892
modulated_phase	0.005	39	150	SG	weighted_abs_torsion	0.131166122994868	0.12711390682750484
modulated_phase	0.005	39	150	SPEC	abs_torsion	0.12694113035507495	0.1236691722116075
modulated_phase	0.005	39	150	SPEC	curvature	0.015711464763048532	0.015650453069475212
modulated_phase	0.005	39	150	SPEC	almost_curvature	0.07875603540451147	0.07873418135146892
modulated_phase	0.005	39	150	SPEC	weighted_abs_torsion	0.12756594817942812	0.12711390682750484
modulated_phase	0.005	39	150	SG0SPEC	abs_torsion	0.12371720380434308	0.1236691722116075
modulated_phase	0.005	39	150	SG0SPEC	curvature	0.015466344162981434	0.015650453069475212
modulated_phase	0.005	39	150	SG0SPEC	almost_curvature	0.07784132818762833	0.07873418135146892
modulated_phase	0.005	39	150	SG0SPEC	weighted_abs_torsion	0.1270130434531117	0.12711390682750484
modulated_phase	0.005	40	40	FD	abs_torsion	0.12240727774883972	0.1236691722116075
modulated_phase	0.005	40	40	FD	curvature	0.015246182561066437	0.015650453069475212
modulated_phase	0.005	40	40	FD	almost_curvature	0.07758236075314608	0.07873418135146892
modulated_phase	0.005	40	40	FD	weighted_abs_torsion	0.12558580421767984	0.12711390682750484
modulated_phase	0.005	40	40	SG	abs_torsion	0.12791732732964795	0.1236691722116075
modulated_phase	0.005	40	40	SG	curvature	0.013569059471430509	0.015650453069475212
modulated_phase	0.005	40	40	SG	almost_curvature	0.07776083007394184	0.07873418135146892
modulated_phase	0.005	40	40	SG	weighted_abs_torsion	0.1311053592570702	0.12711390682750484
modulated_phase	0.005	40	40	SPEC	abs_torsion	0.12368908454090809	0.1236691722116075
modulated_phase	0.005	40	40	SPEC	curvature	0.015577534173198895	0.015650453069475212
modulated_phase	0.005	40	40	SPEC	almost_curvature	0.07839835081110269	0.07873418135146892
modulated_phase	0.005	40	40	SPEC	weighted_abs_torsion	0.1270225610290275	0.12711390682750484
modulated_phase	0.005	40	40	SG0SPEC	abs_torsion	0.1237375687460127	0.1236691722116075
modulated_phase	0.005	40	40	SG0SPEC	curvature	0.015392688141828757	0.015650453069475212
modulated_phase	0.005	40	40	SG0SPEC	almost_curvature	0.07750722213122112	0.07873418135146892
modulated_phase	0.005	40	40	SG0SPEC	weighted_abs_torsion	0.12698816366460797	0.12711390682750484
modulated_phase	0.005	40	100	FD	abs_torsion	0.12239154847081232	0.1236691722116075
modulated_phase	0.005	40	100	FD	curvature	0.0153197592354861	0.015650453069475212
modulated_phase	0.005	40	100	FD	almost_curvature	0.07789326826632649	0.07873418135146892
modulated_phase	0.005	40	100	FD	weighted_abs_torsion	0.12553174616030996	0.12711390682750484
modulated_phase	0.005	40	100	SG	abs_torsion	0.12790149360558223	0.1236691722116075
modulated_phase	0.005	40	100	SG	curvature	0.013629819934360774	0.015650453069475212
modulated_phase	0.005	40	100	SG	almost_curvature	0.07807546860673661	0.07873418135146892
modulated_phase	0.005	40	100	SG	weighted_abs_torsion	0.13116682009724778	0.12711390682750484
modulated_phase	0.005	40	100	SPEC	abs_torsion	0.12368274520196788	0.1236691722116075
modulated_phase	0.005	40	100	SPEC	curvature	0.015657060459697048	0.015650453069475212
modulated_phase	0.005	40	100	SPEC	almost_curvature	0.0787128074026747	0.07873418135146892
modulated_phase	0.005	40	100	SPEC	weighted_abs_torsion	0.1268635812150013	0.12711390682750484
modulated_phase	0.005	40	100	SG0SPEC	abs_torsion	0.12371804251549995	0.1236691722116075
modulated_phase	0.005	40	100	SG0SPEC	curvature	0.015463229305972413	0.015650453069475212
modulated_phase	0.005	40	100	SG0SPEC	almost_curvature	0.07782550984010532	0.07873418135146892
modulated_phase	0.005	40	100	SG0SPEC	weighted_abs_torsion	0.12704713784494073	0.12711390682750484
modulated_phase	0.005	40	150	FD	abs_torsion	0.12238629108104136	0.1236691722116075
modulated_phase	0.005	40	150	FD	curvature	0.01532880456639935	0.015650453069475212
modulated_phase	0.005	40	150	FD	almost_curvature	0.07789455448099278	0.07873418135146892
modulated_phase	0.005	40	150	FD	weighted_abs_torsion	0.12527805375539539	0.12711390682750484
modulated_phase	0.005	40	150	SG	abs_torsion	0.12790199839585753	0.1236691722116075
modulated_phase	0.005	40	150	SG	curvature	0.013629843106790296	0.015650453069475212
modulated_phase	0.005	40	150	SG	almost_curvature	0.07807710803861867	0.07873418135146892
modulated_phase	0.005	40	150	SG	weighted_abs_torsion	0.13116554445609002	0.12711390682750484
modulated_phase	0.005	40	150	SPEC	abs_torsion	0.12635336738253453	0.1236691722116075
modulated_phase	0.005	40	150	SPEC	curvature	0.015708658187699998	0.015650453069475212
modulated_phase	0.005	40	150	SPEC	almost_curvature	0.07873452040646305	0.07873418135146892
modulated_phase	0.005	40	150	SPEC	weighted_abs_torsion	0.1274938084477541	0.12711390682750484
modulated_phase	0.005	40	150	SG0SPEC	abs_torsion	0.123718257985934	0.1236691722116075
modulated_phase	0.005	40	150	SG0SPEC	curvature	0.015464271933386172	0.015650453069475212
modulated_phase	0.005	40	150	SG0SPEC	almost_curvature	0.07782802276095988	0.07873418135146892
modulated_phase	0.005	40	150	SG0SPEC	weighted_abs_torsion	0.1270021971392434	0.12711390682750484
modulated_phase	0.005	41	40	FD	abs_torsion	0.12240665392937261	0.1236691722116075
modulated_phase	0.005	41	40	FD	curvature	0.015250883055154296	0.015650453069475212
modulated_phase	0.005	41	40	FD	almost_curvature	0.07759519779199059	0.07873418135146892
modulated_phase	0.005	41	40	FD	weighted_abs_torsion	0.12558912952407747	0.12711390682750484
modulated_phase	0.005	41	40	SG	abs_torsion	0.12791647803960773	0.1236691722116075
modulated_phase	0.005	41	40	SG	curvature	0.01357323384510685	0.015650453069475212
modulated_phase	0.005	41	40	SG	almost_curvature	0.07777358325125604	0.07873418135146892
modulated_phase	0.005	41	40	SG	weighted_abs_torsion	0.1311089660125553	0.12711390682750484
modulated_phase	0.005	41	40	SPEC	abs_torsion	0.12368837027427342	0.1236691722116075
modulated_phase	0.005	41	40	SPEC	curvature	0.015582333890956115	0.015650453069475212
modulated_phase	0.005	41	40	SPEC	almost_curvature	0.0784113168966887	0.07873418135146892
modulated_phase	0.005	41	40	SPEC	weighted_abs_torsion	0.12702568587100355	0.12711390682750484
modulated_phase	0.005	41	40	SG0SPEC	abs_torsion	0.12373692198742285	0.1236691722116075
modulated_phase	0.005	41	40	SG0SPEC	curvature	0.015397454276899303	0.015650453069475212
modulated_phase	0.005	41	40	SG0SPEC	almost_curvature	0.07752006023929531	0.07873418135146892
modulated_phase	0.005	41	40	SG0SPEC	weighted_abs_torsion	0.12699131780744008	0.12711390682750484
modulated_phase	0.005	41	100	FD	abs_torsion	0.12238170596572638	0.1236691722116075
modulated_phase	0.005	41	100	FD	curvature	0.015323289900059262	0.015650453069475212
modulated_phase	0.005	41	100	FD	almost_curvature	0.07791137159009102	0.07873418135146892
modulated_phase	0.005	41	100	FD	weighted_abs_torsion	0.12555469260765845	0.12711390682750484
modulated_phase	0.005	41	100	SG	abs_torsion	0.12789513876025804	0.1236691722116075
modulated_phase	0.005	41	100	SG	curvature	0.013633853954524495	0.015650453069475212
modulated_phase	0.005	41	100	SG	almost_curvature	0.07809264978714427	0.07873418135146892
modulated_phase	0.005	41	100	SG	weighted_abs_torsion	0.1311660400876319	0.12711390682750484
modulated_phase	0.005	41	100	SPEC	abs_torsion	0.12365697160538312	0.1236691722116075
modulated_phase	0.005	41	100	SPEC	curvature	0.015660131440171848	0.015650453069475212
modulated_phase	0.005	41	100	SPEC	almost_curvature	0.07873137972592156	0.07873418135146892
modulated_phase	0.005	41	100	SPEC	weighted_abs_torsion	0.1269239558828067	0.12711390682750484
modulated_phase	0.005	41	100	SG0SPEC	abs_torsion	0.1237185747018189	0.1236691722116075
modulated_phase	0.005	41	100	SG0SPEC	curvature	0.01546783450481432	0.015650453069475212
modulated_phase	0.005	41	100	SG0SPEC	almost_curvature	0.07784122723938579	0.07873418135146892
modulated_phase	0.005	41	100	SG0SPEC	weighted_abs_torsion	0.1270550750685938	0.12711390682750484
modulated_phase	0.005	41	150	FD	abs_torsion	0.12236705034253935	0.1236691722116075
modulated_phase	0.005	41	150	FD	curvature	0.015332262614549612	0.015650453069475212
modulated_phase	0.005	41	150	FD	almost_curvature	0.07791397372298703	0.07873418135146892
modulated_phase	0.005	41	150	FD	weighted_abs_torsion	0.1252571203071337	0.12711390682750484
modulated_phase	0.005	41	150	SG	abs_torsion	0.12789550331002464	0.1236691722116075
modulated_phase	0.005	41	150	SG	curvature	0.013633880930591194	0.015650453069475212
modulated_phase	0.005	41	150	SG	almost_curvature	0.07809265266183694	0.07873418135146892
modulated_phase	0.005	41	150	SG	weighted_abs_torsion	0.13116479560055816	0.12711390682750484
modulated_phase	0.005	41	150	SPEC	abs_torsion	0.1271345517484019	0.1236691722116075
modulated_phase	0.005	41	150	SPEC	curvature	0.015713750791025112	0.015650453069475212
modulated_phase	0.005	41	150	SPEC	almost_curvature	0.0787553272858625	0.07873418135146892
modulated_phase	0.005	41	150	SPEC	weighted_abs_torsion	0.12768756655090865	0.12711390682750484
modulated_phase	0.005	41	150	SG0SPEC	abs_torsion	0.12371676210524359	0.1236691722116075
modulated_phase	0.005	41	150	SG0SPEC	curvature	0.01546884261997463	0.015650453069475212
modulated_phase	0.005	41	150	SG0SPEC	almost_curvature	0.07784225166602886	0.07873418135146892
modulated_phase	0.005	41	150	SG0SPEC	weighted_abs_torsion	0.12701214798318133	0.12711390682750484
modulated_phase	0.005	42	40	FD	abs_torsion	0.12240624925936296	0.1236691722116075
modulated_phase	0.005	42	40	FD	curvature	0.01524816793580559	0.015650453069475212
modulated_phase	0.005	42	40	FD	almost_curvature	0.07758688475114602	0.07873418135146892
modulated_phase	0.005	42	40	FD	weighted_abs_torsion	0.12558173687675755	0.12711390682750484
modulated_phase	0.005	42	40	SG	abs_torsion	0.1279163875517851	0.1236691722116075
modulated_phase	0.005	42	40	SG	curvature	0.013570855894239835	0.015650453069475212
modulated_phase	0.005	42	40	SG	almost_curvature	0.0777652504512884	0.07873418135146892
modulated_phase	0.005	42	40	SG	weighted_abs_torsion	0.13110116042071882	0.12711390682750484
modulated_phase	0.005	42	40	SPEC	abs_torsion	0.12368796174124146	0.1236691722116075
modulated_phase	0.005	42	40	SPEC	curvature	0.015579557491842186	0.015650453069475212
modulated_phase	0.005	42	40	SPEC	almost_curvature	0.07840296779136567	0.07873418135146892
modulated_phase	0.005	42	40	SPEC	weighted_abs_torsion	0.127017927572052	0.12711390682750484
modulated_phase	0.005	42	40	SG0SPEC	abs_torsion	0.1237365993903958	0.1236691722116075
modulated_phase	0.005	42	40	SG0SPEC	curvature	0.015394701641807253	0.015650453069475212
modulated_phase	0.005	42	40	SG0SPEC	almost_curvature	0.07751157279453529	0.07873418135146892
modulated_phase	0.005	42	40	SG0SPEC	weighted_abs_torsion	0.12698373315147515	0.12711390682750484
modulated_phase	0.005	42	100	FD	abs_torsion	0.1223865116232319	0.1236691722116075
modulated_phase	0.005	42	100	FD	curvature	0.01532086970495109	0.015650453069475212
modulated_phase	0.005	42	100	FD	almost_curvature	0.07790257020890509	0.07873418135146892
modulated_phase	0.005	42	100	FD	weighted_abs_torsion	0.12551571818852475	0.12711390682750484
modulated_phase	0.005	42	100	SG	abs_torsion	0.12789638563668643	0.1236691722116075
modulated_phase	0.005	42	100	SG	curvature	0.013631536732581544	0.015650453069475212
modulated_phase	0.005	42	100	SG	almost_curvature	0.07808792116572358	0.07873418135146892
modulated_phase	0.005	42	100	SG	weighted_abs_torsion	0.13115847385978172	0.12711390682750484
modulated_phase	0.005	42	100	SPEC	abs_torsion	0.12366743685199116	0.1236691722116075
modulated_phase	0.005	42	100	SPEC	curvature	0.015658072018861473	0.015650453069475212
modulated_phase	0.005	42	100	SPEC	almost_curvature	0.0787219860128516	0.07873418135146892
modulated_phase	0.005	42	100	SPEC	weighted_abs_torsion	0.12681044020866572	0.12711390682750484
modulated_phase	0.005	42	100	SG0SPEC	abs_torsion	0.12371708272371214	0.1236691722116075
modulated_phase	0.005	42	100	SG0SPEC	curvature	0.015465152357427786	0.015650453069475212
modulated_phase	0.005	42	100	SG0SPEC	almost_curvature	0.07783816583207112	0.07873418135146892
modulated_phase	0.005	42	100	SG0SPEC	weighted_abs_torsion	0.12703845459160745	0.12711390682750484
modulated_phase	0.005	42	150	FD	abs_torsion	0.12238459818503329	0.1236691722116075
modulated_phase	0.005	42	150	FD	curvature	0.015329873398177008	0.015650453069475212
modulated_phase	0.005	42	150	FD	almost_curvature	0.07790902304374188	0.07873418135146892
modulated_phase	0.005	42	150	FD	weighted_abs_torsion	0.1252024693618766	0.12711390682750484
modulated_phase	0.005	42	150	SG	abs_torsion	0.1278964594190998	0.1236691722116075
modulated_phase	0.005	42	150	SG	curvature	0.013631576784348681	0.015650453069475212
modulated_phase	0.005	42	150	SG	almost_curvature	0.07808682359681567	0.07873418135146892
modulated_phase	0.005	42	150	SG	weighted_abs_torsion	0.13115698407290363	0.12711390682750484
modulated_phase	0.005	42	150	SPEC	abs_torsion	0.12650013063228652	0.1236691722116075
modulated_phase	0.005	42	150	SPEC	curvature	0.01570771602938071	0.015650453069475212
modulated_phase	0.005	42	150	SPEC	almost_curvature	0.0787502787048191	0.07873418135146892
modulated_phase	0.005	42	150	SPEC	weighted_abs_torsion	0.12696389895465582	0.12711390682750484
modulated_phase	0.005	42	150	SG0SPEC	abs_torsion	0.12371955659215046	0.1236691722116075
modulated_phase	0.005	42	150	SG0SPEC	curvature	0.015466419884000458	0.015650453069475212
modulated_phase	0.005	42	150	SG0SPEC	almost_curvature	0.07784055336537381	0.07873418135146892
modulated_phase	0.005	42	150	SG0SPEC	weighted_abs_torsion	0.12699395642393685	0.12711390682750484
modulated_phase	0.005	43	40	FD	abs_torsion	0.1224088793602672	0.1236691722116075
modulated_phase	0.005	43	40	FD	curvature	0.015247040426484126	0.015650453069475212
modulated_phase	0.005	43	40	FD	almost_curvature	0.07757399973225494	0.07873418135146892
modulated_phase	0.005	43	40	FD	weighted_abs_torsion	0.12558888970472118	0.12711390682750484
modulated_phase	0.005	43	40	SG	abs_torsion	0.12791894579674531	0.1236691722116075
modulated_phase	0.005	43	40	SG	curvature	0.013569733043243869	0.015650453069475212
modulated_phase	0.005	43	40	SG	almost_curvature	0.07775217440005806	0.07873418135146892
modulated_phase	0.005	43	40	SG	weighted_abs_torsion	0.1311085734521687	0.12711390682750484
modulated_phase	0.005	43	40	SPEC	abs_torsion	0.12369090108232621	0.1236691722116075
modulated_phase	0.005	43	40	SPEC	curvature	0.015578431335992255	0.015650453069475212
modulated_phase	0.005	43	40	SPEC	almost_curvature	0.07838999421986065	0.07873418135146892
modulated_phase	0.005	43	40	SPEC	weighted_abs_torsion	0.1270257645437348	0.12711390682750484
modulated_phase	0.005	43	40	SG0SPEC	abs_torsion	0.12373917450884975	0.1236691722116075
modulated_phase	0.005	43	40	SG0SPEC	curvature	0.015393540238185885	0.015650453069475212
modulated_phase	0.005	43	40	SG0SPEC	almost_curvature	0.0774984657842598	0.07873418135146892
modulated_phase	0.005	43	40	SG0SPEC	weighted_abs_torsion	0.1269909507004319	0.12711390682750484
modulated_phase	0.005	43	100	FD	abs_torsion	0.12239582329489375	0.1236691722116075
modulated_phase	0.005	43	100	FD	curvature	0.015320179006937168	0.015650453069475212
modulated_phase	0.005	43	100	FD	almost_curvature	0.07789688427569061	0.07873418135146892
modulated_phase	0.005	43	100	FD	weighted_abs_torsion	0.12551004189037915	0.12711390682750484
modulated_phase	0.005	43	100	SG	abs_torsion	0.12790257673693495	0.1236691722116075
modulated_phase	0.005	43	100	SG	curvature	0.013630628483347106	0.015650453069475212
modulated_phase	0.005	43	100	SG	almost_curvature	0.0780755201591804	0.07873418135146892
modulated_phase	0.005	43	100	SG	weighted_abs_torsion	0.13116993690473844	0.12711390682750484
modulated_phase	0.005	43	100	SPEC	abs_torsion	0.12367682564450778	0.1236691722116075
modulated_phase	0.005	43	100	SPEC	curvature	0.01565721090820615	0.015650453069475212
modulated_phase	0.005	43	100	SPEC	almost_curvature	0.0787182875899087	0.07873418135146892
modulated_phase	0.005	43	100	SPEC	weighted_abs_torsion	0.12678993532592395	0.12711390682750484
modulated_phase	0.005	43	100	SG0SPEC	abs_torsion	0.12372353753879295	0.1236691722116075
modulated_phase	0.005	43	100	SG0SPEC	curvature	0.015464447000630531	0.015650453069475212
modulated_phase	0.005	43	100	SG0SPEC	almost_curvature	0.07782460338071034	0.07873418135146892
modulated_phase	0.005	43	100	SG0SPEC	weighted_abs_torsion	0.12704678248529222	0.12711390682750484
modulated_phase	0.005	43	150	FD	abs_torsion	0.12239911798995058	0.1236691722116075
modulated_phase	0.005	43	150	FD	curvature	0.015328865450714222	0.015650453069475212
modulated_phase	0.005	43	150	FD	almost_curvature	0.07791721925852671	0.07873418135146892
modulated_phase	0.005	43	150	FD	weighted_abs_torsion	0.12516855743386845	0.12711390682750484
modulated_phase	0.005	43	150	SG	abs_torsion	0.127902434172432	0.1236691722116075
modulated_phase	0.005	43	150	SG	curvature	0.013630669796386755	0.015650453069475212
modulated_phase	0.005	43	150	SG	almost_curvature	0.07807331622069145	0.07873418135146892
modulated_phase	0.005	43	150	SG	weighted_abs_torsion	0.13116874630494946	0.12711390682750484
modulated_phase	0.005	43	150	SPEC	abs_torsion	0.12674213528689557	0.1236691722116075
modulated_phase	0.005	43	150	SPEC	curvature	0.015709678157490813	0.015650453069475212
modulated_phase	0.005	43	150	SPEC	almost_curvature	0.07876911648150217	0.07873418135146892
modulated_phase	0.005	43	150	SPEC	weighted_abs_torsion	0.12691807293279028	0.12711390682750484
modulated_phase	0.005	43	150	SG0SPEC	abs_torsion	0.1237224664772579	0.1236691722116075
modulated_phase	0.005	43	150	SG0SPEC	curvature	0.015465631694097275	0.015650453069475212
modulated_phase	0.005	43	150	SG0SPEC	almost_curvature	0.07782135458569107	0.07873418135146892
modulated_phase	0.005	43	150	SG0SPEC	weighted_abs_torsion	0.12699571017645794	0.12711390682750484
modulated_phase	0.005	44	40	FD	abs_torsion	0.1224065769330767	0.1236691722116075
modulated_phase	0.005	44	40	FD	curvature	0.01524967166229045	0.015650453069475212
modulated_phase	0.005	44	40	FD	almost_curvature	0.07759236768669063	0.07873418135146892
modulated_phase	0.005	44	40	FD	weighted_abs_torsion	0.1255868105573091	0.12711390682750484
modulated_phase	0.005	44	40	SG	abs_torsion	0.12791674465438577	0.1236691722116075
modulated_phase	0.005	44	40	SG	curvature	0.013572105493942123	0.015650453069475212
modulated_phase	0.005	44	40	SG	almost_curvature	0.07777063959550018	0.07873418135146892
modulated_phase	0.005	44	40	SG	weighted_abs_torsion	0.13110660267363888	0.12711390682750484
modulated_phase	0.005	44	40	SPEC	abs_torsion	0.12368837123208795	0.1236691722116075
modulated_phase	0.005	44	40	SPEC	curvature	0.015581110739118172	0.015650453069475212
modulated_phase	0.005	44	40	SPEC	almost_curvature	0.07840853371471032	0.07873418135146892
modulated_phase	0.005	44	40	SPEC	weighted_abs_torsion	0.12702339968598156	0.12711390682750484
modulated_phase	0.005	44	40	SG0SPEC	abs_torsion	0.12373693957418767	0.1236691722116075
modulated_phase	0.005	44	40	SG0SPEC	curvature	0.01539620093931269	0.015650453069475212
modulated_phase	0.005	44	40	SG0SPEC	almost_curvature	0.07751682436976931	0.07873418135146892
modulated_phase	0.005	44	40	SG0SPEC	weighted_abs_torsion	0.1269889555226963	0.12711390682750484
modulated_phase	0.005	44	100	FD	abs_torsion	0.12238948266190279	0.1236691722116075
modulated_phase	0.005	44	100	FD	curvature	0.015322656996484099	0.015650453069475212
modulated_phase	0.005	44	100	FD	almost_curvature	0.07791648973254574	0.07873418135146892
modulated_phase	0.005	44	100	FD	weighted_abs_torsion	0.12554395997624399	0.12711390682750484
modulated_phase	0.005	44	100	SG	abs_torsion	0.12789639646457668	0.1236691722116075
modulated_phase	0.005	44	100	SG	curvature	0.013632947380526653	0.015650453069475212
modulated_phase	0.005	44	100	SG	almost_curvature	0.07809763081125647	0.07873418135146892
modulated_phase	0.005	44	100	SG	weighted_abs_torsion	0.13116322323961324	0.12711390682750484
modulated_phase	0.005	44	100	SPEC	abs_torsion	0.12367212165271241	0.1236691722116075
modulated_phase	0.005	44	100	SPEC	curvature	0.015659537415485154	0.015650453069475212
modulated_phase	0.005	44	100	SPEC	almost_curvature	0.07873698783531943	0.07873418135146892
modulated_phase	0.005	44	100	SPEC	weighted_abs_torsion	0.12690370924107658	0.12711390682750484
modulated_phase	0.005	44	100	SG0SPEC	abs_torsion	0.12371545670636923	0.1236691722116075
modulated_phase	0.005	44	100	SG0SPEC	curvature	0.015466920961018663	0.015650453069475212
modulated_phase	0.005	44	100	SG0SPEC	almost_curvature	0.07784487266411838	0.07873418135146892
modulated_phase	0.005	44	100	SG0SPEC	weighted_abs_torsion	0.12704336529680194	0.12711390682750484
modulated_phase	0.005	44	150	FD	abs_torsion	0.12239417693428828	0.1236691722116075
modulated_phase	0.005	44	150	FD	curvature	0.015331271792062926	0.015650453069475212
modulated_phase	0.005	44	150	FD	almost_curvature	0.0779202235213032	0.07873418135146892
modulated_phase	0.005	44	150	FD	weighted_abs_torsion	0.12523819367807904	0.12711390682750484
modulated_phase	0.005	44	150	SG	abs_torsion	0.12789607933947383	0.1236691722116075
modulated_phase	0.005	44	150	SG	curvature	0.013632993944747384	0.015650453069475212
modulated_phase	0.005	44	150	SG	almost_curvature	0.07809766632367558	0.07873418135146892
modulated_phase	0.005	44	150	SG	weighted_abs_torsion	0.13116161668099283	0.12711390682750484
modulated_phase	0.005	44	150	SPEC	abs_torsion	0.12729508077568835	0.1236691722116075
modulated_phase	0.005	44	150	SPEC	curvature	0.015711073443547312	0.015650453069475212
modulated_phase	0.005	44	150	SPEC	almost_curvature	0.07876606480827357	0.07873418135146892
modulated_phase	0.005	44	150	SPEC	weighted_abs_torsion	0.1274699829627179	0.12711390682750484
modulated_phase	0.005	44	150	SG0SPEC	abs_torsion	0.12371219676433916	0.1236691722116075
modulated_phase	0.005	44	150	SG0SPEC	curvature	0.015468249214061775	0.015650453069475212
modulated_phase	0.005	44	150	SG0SPEC	almost_curvature	0.07784750232971974	0.07873418135146892
modulated_phase	0.005	44	150	SG0SPEC	weighted_abs_torsion	0.12699213419879726	0.12711390682750484
modulated_phase	0.005	45	40	FD	abs_torsion	0.12240787731167868	0.1236691722116075
modulated_phase	0.005	45	40	FD	curvature	0.015246101685133908	0.015650453069475212
modulated_phase	0.005	45	40	FD	almost_curvature	0.07759030212448757	0.07873418135146892
modulated_phase	0.005	45	40	FD	weighted_abs_torsion	0.1255867253931654	0.12711390682750484
modulated_phase	0.005	45	40	SG	abs_torsion	0.12791800866469233	0.1236691722116075
modulated_phase	0.005	45	40	SG	curvature	0.013568988934258756	0.015650453069475212
modulated_phase	0.005	45	40	SG	almost_curvature	0.07776878329374563	0.07873418135146892
modulated_phase	0.005	45	40	SG	weighted_abs_torsion	0.13110627256780585	0.12711390682750484
modulated_phase	0.005	45	40	SPEC	abs_torsion	0.12368967556151207	0.1236691722116075
modulated_phase	0.005	45	40	SPEC	curvature	0.015577452834797282	0.015650453069475212
modulated_phase	0.005	45	40	SPEC	almost_curvature	0.07840641151487676	0.07873418135146892
modulated_phase	0.005	45	40	SPEC	weighted_abs_torsion	0.12702345244485116	0.12711390682750484
modulated_phase	0.005	45	40	SG0SPEC	abs_torsion	0.12373820420570854	0.1236691722116075
modulated_phase	0.005	45	40	SG0SPEC	curvature	0.015392612604739309	0.015650453069475212
modulated_phase	0.005	45	40	SG0SPEC	almost_curvature	0.07751500849746176	0.07873418135146892
modulated_phase	0.005	45	40	SG0SPEC	weighted_abs_torsion	0.12698922050904593	0.12711390682750484
modulated_phase	0.005	45	100	FD	abs_torsion	0.12239127250040384	0.1236691722116075
modulated_phase	0.005	45	100	FD	curvature	0.015318910759534999	0.015650453069475212
modulated_phase	0.005	45	100	FD	almost_curvature	0.07791819725874977	0.07873418135146892
modulated_phase	0.005	45	100	FD	weighted_abs_torsion	0.12554899178600717	0.12711390682750484
modulated_phase	0.005	45	100	SG	abs_torsion	0.12789974445566987	0.1236691722116075
modulated_phase	0.005	45	100	SG	curvature	0.013629727048871615	0.015650453069475212
modulated_phase	0.005	45	100	SG	almost_curvature	0.0780946108495254	0.07873418135146892
modulated_phase	0.005	45	100	SG	weighted_abs_torsion	0.1311679089183479	0.12711390682750484
modulated_phase	0.005	45	100	SPEC	abs_torsion	0.12367367823660257	0.1236691722116075
modulated_phase	0.005	45	100	SPEC	curvature	0.01565562695002118	0.015650453069475212
modulated_phase	0.005	45	100	SPEC	almost_curvature	0.0787401087328348	0.07873418135146892
modulated_phase	0.005	45	100	SPEC	weighted_abs_torsion	0.12690914875303141	0.12711390682750484
modulated_phase	0.005	45	100	SG0SPEC	abs_torsion	0.12371914421836618	0.1236691722116075
modulated_phase	0.005	45	100	SG0SPEC	curvature	0.015463193597004207	0.015650453069475212
modulated_phase	0.005	45	100	SG0SPEC	almost_curvature	0.07784024409224491	0.07873418135146892
modulated_phase	0.005	45	100	SG0SPEC	weighted_abs_torsion	0.12705328441901137	0.12711390682750484
modulated_phase	0.005	45	150	FD	abs_torsion	0.12238090305985765	0.1236691722116075
modulated_phase	0.005	45	150	FD	curvature	0.015327092543823613	0.015650453069475212
modulated_phase	0.005	45	150	FD	almost_curvature	0.07792188241209407	0.07873418135146892
modulated_phase	0.005	45	150	FD	weighted_abs_torsion	0.1253846550039761	0.12711390682750484
modulated_phase	0.005	45	150	SG	abs_torsion	0.12790053207193888	0.1236691722116075
modulated_phase	0.005	45	150	SG	curvature	0.013629769648129128	0.015650453069475212
modulated_phase	0.005	45	150	SG	almost_curvature	0.07809543372545293	0.07873418135146892
modulated_phase	0.005	45	150	SG	weighted_abs_torsion	0.13116791635617453	0.12711390682750484
modulated_phase	0.005	45	150	SPEC	abs_torsion	0.12645883867921712	0.1236691722116075
modulated_phase	0.005	45	150	SPEC	curvature	0.015705116268537673	0.015650453069475212
modulated_phase	0.005	45	150	SPEC	almost_curvature	0.0787665670173378	0.07873418135146892
modulated_phase	0.005	45	150	SPEC	weighted_abs_torsion	0.12811519507893251	0.12711390682750484
modulated_phase	0.005	45	150	SG0SPEC	abs_torsion	0.12371979968746237	0.1236691722116075
modulated_phase	0.005	45	150	SG0SPEC	curvature	0.015464243504431346	0.015650453069475212
modulated_phase	0.005	45	150	SG0SPEC	almost_curvature	0.07784184556374694	0.07873418135146892
modulated_phase	0.005	45	150	SG0SPEC	weighted_abs_torsion	0.1270390247295585	0.12711390682750484
modulated_phase	0.005	46	40	FD	abs_torsion	0.12240637451866318	0.1236691722116075
modulated_phase	0.005	46	40	FD	curvature	0.01525109815236567	0.015650453069475212
modulated_phase	0.005	46	40	FD	almost_curvature	0.07760177626997665	0.07873418135146892
modulated_phase	0.005	46	40	FD	weighted_abs_torsion	0.12558524276716024	0.12711390682750484
modulated_phase	0.005	46	40	SG	abs_torsion	0.12791639455567524	0.1236691722116075
modulated_phase	0.005	46	40	SG	curvature	0.013573425046810451	0.015650453069475212
modulated_phase	0.005	46	40	SG	almost_curvature	0.07778008299072318	0.07873418135146892
modulated_phase	0.005	46	40	SG	weighted_abs_torsion	0.13110474106846767	0.12711390682750484
modulated_phase	0.005	46	40	SPEC	abs_torsion	0.12368812506416106	0.1236691722116075
modulated_phase	0.005	46	40	SPEC	curvature	0.015582557023778363	0.015650453069475212
modulated_phase	0.005	46	40	SPEC	almost_curvature	0.07841804564118468	0.07873418135146892
modulated_phase	0.005	46	40	SPEC	weighted_abs_torsion	0.12702177739003284	0.12711390682750484
modulated_phase	0.005	46	40	SG0SPEC	abs_torsion	0.12373672039219126	0.1236691722116075
modulated_phase	0.005	46	40	SG0SPEC	curvature	0.015397655874687964	0.015650453069475212
modulated_phase	0.005	46	40	SG0SPEC	almost_curvature	0.07752633652930628	0.07873418135146892
modulated_phase	0.005	46	40	SG0SPEC	weighted_abs_torsion	0.12698754934829387	0.12711390682750484
modulated_phase	0.005	46	100	FD	abs_torsion	0.12237258959744951	0.1236691722116075
modulated_phase	0.005	46	100	FD	curvature	0.015324231559506189	0.015650453069475212
modulated_phase	0.005	46	100	FD	almost_curvature	0.07793998743579769	0.07873418135146892
modulated_phase	0.005	46	100	FD	weighted_abs_torsion	0.1255406195265981	0.12711390682750484
modulated_phase	0.005	46	100	SG	abs_torsion	0.12789577438725866	0.1236691722116075
modulated_phase	0.005	46	100	SG	curvature	0.013634209459566211	0.015650453069475212
modulated_phase	0.005	46	100	SG	almost_curvature	0.07811076221388709	0.07873418135146892
modulated_phase	0.005	46	100	SG	weighted_abs_torsion	0.13116112802431018	0.12711390682750484
modulated_phase	0.005	46	100	SPEC	abs_torsion	0.12364429628666904	0.1236691722116075
modulated_phase	0.005	46	100	SPEC	curvature	0.01566145221370935	0.015650453069475212
modulated_phase	0.005	46	100	SPEC	almost_curvature	0.078763846593915	0.07873418135146892
modulated_phase	0.005	46	100	SPEC	weighted_abs_torsion	0.12689082315479297	0.12711390682750484
modulated_phase	0.005	46	100	SG0SPEC	abs_torsion	0.1237201400022224	0.1236691722116075
modulated_phase	0.005	46	100	SG0SPEC	curvature	0.015468304296288246	0.015650453069475212
modulated_phase	0.005	46	100	SG0SPEC	almost_curvature	0.07785265599407354	0.07873418135146892
modulated_phase	0.005	46	100	SG0SPEC	weighted_abs_torsion	0.12705089719721246	0.12711390682750484
modulated_phase	0.005	46	150	FD	abs_torsion	0.12234109420501318	0.1236691722116075
modulated_phase	0.005	46	150	FD	curvature	0.015333811873897176	0.015650453069475212
modulated_phase	0.005	46	150	FD	almost_curvature	0.07794210088689577	0.07873418135146892
modulated_phase	0.005	46	150	FD	weighted_abs_torsion	0.12525911962790753	0.12711390682750484
modulated_phase	0.005	46	150	SG	abs_torsion	0.1278964583228903	0.1236691722116075
modulated_phase	0.005	46	150	SG	curvature	0.013634260792432186	0.015650453069475212
modulated_phase	0.005	46	150	SG	almost_curvature	0.07811223880092974	0.07873418135146892
modulated_phase	0.005	46	150	SG	weighted_abs_torsion	0.1311599918547298	0.12711390682750484
modulated_phase	0.005	46	150	SPEC	abs_torsion	0.12705374246540216	0.1236691722116075
modulated_phase	0.005	46	150	SPEC	curvature	0.015716837228912074	0.015650453069475212
modulated_phase	0.005	46	150	SPEC	almost_curvature	0.07878568617821285	0.07873418135146892
modulated_phase	0.005	46	150	SPEC	weighted_abs_torsion	0.12769562377540436	0.12711390682750484
modulated_phase	0.005	46	150	SG0SPEC	abs_torsion	0.12372430018361333	0.1236691722116075
modulated_phase	0.005	46	150	SG0SPEC	curvature	0.015469524317957162	0.015650453069475212
modulated_phase	0.005	46	150	SG0SPEC	almost_curvature	0.07785285553635155	0.07873418135146892
modulated_phase	0.005	46	150	SG0SPEC	weighted_abs_torsion	0.12700957008983565	0.12711390682750484
modulated_phase	0.005	47	40	FD	abs_torsion	0.12240722396118531	0.1236691722116075
modulated_phase	0.005	47	40	FD	curvature	0.015248852496523127	0.015650453069475212
modulated_phase	0.005	47	40	FD	almost_curvature	0.07758239022479703	0.07873418135146892
modulated_phase	0.005	47	40	FD	weighted_abs_torsion	0.12558464562937355	0.12711390682750484
modulated_phase	0.005	47	40	SG	abs_torsion	0.12791743418092144	0.1236691722116075
modulated_phase	0.005	47	40	SG	curvature	0.013571450157316794	0.015650453069475212
modulated_phase	0.005	47	40	SG	almost_curvature	0.07776063823735657	0.07873418135146892
modulated_phase	0.005	47	40	SG	weighted_abs_torsion	0.13110402308406366	0.12711390682750484
modulated_phase	0.005	47	40	SPEC	abs_torsion	0.12368893377358177	0.1236691722116075
modulated_phase	0.005	47	40	SPEC	curvature	0.015580260091348361	0.015650453069475212
modulated_phase	0.005	47	40	SPEC	almost_curvature	0.07839841203680444	0.07873418135146892
modulated_phase	0.005	47	40	SPEC	weighted_abs_torsion	0.12702109278977913	0.12711390682750484
modulated_phase	0.005	47	40	SG0SPEC	abs_torsion	0.12373758693305961	0.1236691722116075
modulated_phase	0.005	47	40	SG0SPEC	curvature	0.015395385700139045	0.015650453069475212
modulated_phase	0.005	47	40	SG0SPEC	almost_curvature	0.07750709074170697	0.07873418135146892
modulated_phase	0.005	47	40	SG0SPEC	weighted_abs_torsion	0.12698684441433333	0.12711390682750484
modulated_phase	0.005	47	100	FD	abs_torsion	0.12238690560213526	0.1236691722116075
modulated_phase	0.005	47	100	FD	curvature	0.015322009598531612	0.015650453069475212
modulated_phase	0.005	47	100	FD	almost_curvature	0.07791455610579781	0.07873418135146892
modulated_phase	0.005	47	100	FD	weighted_abs_torsion	0.12554125563094184	0.12711390682750484
modulated_phase	0.005	47	100	SG	abs_torsion	0.12789774634362847	0.1236691722116075
modulated_phase	0.005	47	100	SG	curvature	0.01363230435533006	0.015650453069475212
modulated_phase	0.005	47	100	SG	almost_curvature	0.07808975537387935	0.07873418135146892
modulated_phase	0.005	47	100	SG	weighted_abs_torsion	0.131163202440203	0.12711390682750484
modulated_phase	0.005	47	100	SPEC	abs_torsion	0.12366910700121403	0.1236691722116075
modulated_phase	0.005	47	100	SPEC	curvature	0.01565902720576739	0.015650453069475212
modulated_phase	0.005	47	100	SPEC	almost_curvature	0.07873684914619224	0.07873418135146892
modulated_phase	0.005	47	100	SPEC	weighted_abs_torsion	0.12689492528440174	0.12711390682750484
modulated_phase	0.005	47	100	SG0SPEC	abs_torsion	0.12371708152313292	0.1236691722116075
modulated_phase	0.005	47	100	SG0SPEC	curvature	0.015466216764109371	0.015650453069475212
modulated_phase	0.005	47	100	SG0SPEC	almost_curvature	0.07783434825184073	0.07873418135146892
modulated_phase	0.005	47	100	SG0SPEC	weighted_abs_torsion	0.12704670331831813	0.12711390682750484
modulated_phase	0.005	47	150	FD	abs_torsion	0.12238800657945376	0.1236691722116075
modulated_phase	0.005	47	150	FD	curvature	0.015330485356626141	0.015650453069475212
modulated_phase	0.005	47	150	FD	almost_curvature	0.0779177893243918	0.07873418135146892
modulated_phase	0.005	47	150	FD	weighted_abs_torsion	0.1253160812009266	0.12711390682750484
modulated_phase	0.005	47	150	SG	abs_torsion	0.12789792448117634	0.1236691722116075
modulated_phase	0.005	47	150	SG	curvature	0.013632359639549	0.015650453069475212
modulated_phase	0.005	47	150	SG	almost_curvature	0.07809030313712356	0.07873418135146892
modulated_phase	0.005	47	150	SG	weighted_abs_torsion	0.1311621954742136	0.12711390682750484
modulated_phase	0.005	47	150	SPEC	abs_torsion	0.12644328279378086	0.1236691722116075
modulated_phase	0.005	47	150	SPEC	curvature	0.015708263950225242	0.015650453069475212
modulated_phase	0.005	47	150	SPEC	almost_curvature	0.07876026418615324	0.07873418135146892
modulated_phase	0.005	47	150	SPEC	weighted_abs_torsion	0.12760535226603195	0.12711390682750484
modulated_phase	0.005	47	150	SG0SPEC	abs_torsion	0.12371894975138494	0.1236691722116075
modulated_phase	0.005	47	150	SG0SPEC	curvature	0.015467455832798184	0.015650453069475212
modulated_phase	0.005	47	150	SG0SPEC	almost_curvature	0.07783679595036341	0.07873418135146892
modulated_phase	0.005	47	150	SG0SPEC	weighted_abs_torsion	0.12702726288131344	0.12711390682750484
modulated_phase	0.005	48	40	FD	abs_torsion	0.12240618166720364	0.1236691722116075
modulated_phase	0.005	48	40	FD	curvature	0.015250368732312199	0.015650453069475212
modulated_phase	0.005	48	40	FD	almost_curvature	0.07758772653384383	0.07873418135146892
modulated_phase	0.005	48	40	FD	weighted_abs_torsion	0.12558728100387564	0.12711390682750484
modulated_phase	0.005	48	40	SG	abs_torsion	0.12791618170826458	0.1236691722116075
modulated_phase	0.005	48	40	SG	curvature	0.013572739188186855	0.015650453069475212
modulated_phase	0.005	48	40	SG	almost_curvature	0.07776580691296578	0.07873418135146892
modulated_phase	0.005	48	40	SG	weighted_abs_torsion	0.13110726823806218	0.12711390682750484
modulated_phase	0.005	48	40	SPEC	abs_torsion	0.1236879141834449	0.1236691722116075
modulated_phase	0.005	48	40	SPEC	curvature	0.01558181987592614	0.015650453069475212
modulated_phase	0.005	48	40	SPEC	almost_curvature	0.07840385195595931	0.07873418135146892
modulated_phase	0.005	48	40	SPEC	weighted_abs_torsion	0.12702361717365682	0.12711390682750484
modulated_phase	0.005	48	40	SG0SPEC	abs_torsion	0.12373652501870948	0.1236691722116075
modulated_phase	0.005	48	40	SG0SPEC	curvature	0.015396917644293786	0.015650453069475212
modulated_phase	0.005	48	40	SG0SPEC	almost_curvature	0.0775122815226792	0.07873418135146892
modulated_phase	0.005	48	40	SG0SPEC	weighted_abs_torsion	0.12698932187078416	0.12711390682750484
modulated_phase	0.005	48	100	FD	abs_torsion	0.12238291939450509	0.1236691722116075
modulated_phase	0.005	48	100	FD	curvature	0.015323030562043772	0.015650453069475212
modulated_phase	0.005	48	100	FD	almost_curvature	0.07792106329841576	0.07873418135146892
modulated_phase	0.005	48	100	FD	weighted_abs_torsion	0.12551755824058064	0.12711390682750484
modulated_phase	0.005	48	100	SG	abs_torsion	0.1278949367244927	0.1236691722116075
modulated_phase	0.005	48	100	SG	curvature	0.013633529835768567	0.015650453069475212
modulated_phase	0.005	48	100	SG	almost_curvature	0.07809730850935795	0.07873418135146892
modulated_phase	0.005	48	100	SG	weighted_abs_torsion	0.13116257976875534	0.12711390682750484
modulated_phase	0.005	48	100	SPEC	abs_torsion	0.12366356285756698	0.1236691722116075
modulated_phase	0.005	48	100	SPEC	curvature	0.015659865392877927	0.015650453069475212
modulated_phase	0.005	48	100	SPEC	almost_curvature	0.07874288068300915	0.07873418135146892
modulated_phase	0.005	48	100	SPEC	weighted_abs_torsion	0.1268319256433721	0.12711390682750484
modulated_phase	0.005	48	100	SG0SPEC	abs_torsion	0.1237157226564518	0.1236691722116075
modulated_phase	0.005	48	100	SG0SPEC	curvature	0.015467590690242264	0.015650453069475212
modulated_phase	0.005	48	100	SG0SPEC	almost_curvature	0.0778426660563133	0.07873418135146892
modulated_phase	0.005	48	100	SG0SPEC	weighted_abs_torsion	0.1270437206549711	0.12711390682750484
modulated_phase	0.005	48	150	FD	abs_torsion	0.12237537781610024	0.1236691722116075
modulated_phase	0.005	48	150	FD	curvature	0.015332034026074755	0.015650453069475212
modulated_phase	0.005	48	150	FD	almost_curvature	0.07792591142636045	0.07873418135146892
modulated_phase	0.005	48	150	FD	weighted_abs_torsion	0.12522654650446008	0.12711390682750484
modulated_phase	0.005	48	150	SG	abs_torsion	0.12789538389678545	0.1236691722116075
modulated_phase	0.005	48	150	SG	curvature	0.013633578598577679	0.015650453069475212
modulated_phase	0.005	48	150	SG	almost_curvature	0.07809799710409678	0.07873418135146892
modulated_phase	0.005	48	150	SG	weighted_abs_torsion	0.1311613184714069	0.12711390682750484
modulated_phase	0.005	48	150	SPEC	abs_torsion	0.1269287154789172	0.1236691722116075
modulated_phase	0.005	48	150	SPEC	curvature	0.015712746168508297	0.015650453069475212
modulated_phase	0.005	48	150	SPEC	almost_curvature	0.07877012605760413	0.07873418135146892
modulated_phase	0.005	48	150	SPEC	weighted_abs_torsion	0.12756681251736343	0.12711390682750484
modulated_phase	0.005	48	150	SG0SPEC	abs_torsion	0.12371618139974203	0.1236691722116075
modulated_phase	0.005	48	150	SG0SPEC	curvature	0.015468849027269166	0.015650453069475212
modulated_phase	0.005	48	150	SG0SPEC	almost_curvature	0.07784568635896241	0.07873418135146892
modulated_phase	0.005	48	150	SG0SPEC	weighted_abs_torsion	0.12700737327659087	0.12711390682750484
modulated_phase	0.005	49	40	FD	abs_torsion	0.12240781472949623	0.1236691722116075
modulated_phase	0.005	49	40	FD	curvature	0.015249275113578481	0.015650453069475212
modulated_phase	0.005	49	40	FD	almost_curvature	0.077593120002569	0.07873418135146892
modulated_phase	0.005	49	40	FD	weighted_abs_torsion	0.12558760359086402	0.12711390682750484
modulated_phase	0.005	49	40	SG	abs_torsion	0.12791776956874157	0.1236691722116075
modulated_phase	0.005	49	40	SG	curvature	0.01357178937895256	0.015650453069475212
modulated_phase	0.005	49	40	SG	almost_curvature	0.07777129575572846	0.07873418135146892
modulated_phase	0.005	49	40	SG	weighted_abs_torsion	0.1311068671305889	0.12711390682750484
modulated_phase	0.005	49	40	SPEC	abs_torsion	0.12368970114814962	0.1236691722116075
modulated_phase	0.005	49	40	SPEC	curvature	0.015580699233957579	0.015650453069475212
modulated_phase	0.005	49	40	SPEC	almost_curvature	0.07840929281472443	0.07873418135146892
modulated_phase	0.005	49	40	SPEC	weighted_abs_torsion	0.12702393763275732	0.12711390682750484
modulated_phase	0.005	49	40	SG0SPEC	abs_torsion	0.12373811253946666	0.1236691722116075
modulated_phase	0.005	49	40	SG0SPEC	curvature	0.0153958142007038	0.015650453069475212
modulated_phase	0.005	49	40	SG0SPEC	almost_curvature	0.07751753864095579	0.07873418135146892
modulated_phase	0.005	49	40	SG0SPEC	weighted_abs_torsion	0.12698923592863073	0.12711390682750484
modulated_phase	0.005	49	100	FD	abs_torsion	0.12238947316419228	0.1236691722116075
modulated_phase	0.005	49	100	FD	curvature	0.015321720156994732	0.015650453069475212
modulated_phase	0.005	49	100	FD	almost_curvature	0.07793547877256483	0.07873418135146892
modulated_phase	0.005	49	100	FD	weighted_abs_torsion	0.12554091300908565	0.12711390682750484
modulated_phase	0.005	49	100	SG	abs_torsion	0.12789862379888287	0.1236691722116075
modulated_phase	0.005	49	100	SG	curvature	0.013632532169846076	0.015650453069475212
modulated_phase	0.005	49	100	SG	almost_curvature	0.07810885491685186	0.07873418135146892
modulated_phase	0.005	49	100	SG	weighted_abs_torsion	0.1311660545994473	0.12711390682750484
modulated_phase	0.005	49	100	SPEC	abs_torsion	0.12366684759026916	0.1236691722116075
modulated_phase	0.005	49	100	SPEC	curvature	0.01565832718145349	0.015650453069475212
modulated_phase	0.005	49	100	SPEC	almost_curvature	0.07875872671188762	0.07873418135146892
modulated_phase	0.005	49	100	SPEC	weighted_abs_torsion	0.12688958709062076	0.12711390682750484
modulated_phase	0.005	49	100	SG0SPEC	abs_torsion	0.12372044508292092	0.1236691722116075
modulated_phase	0.005	49	100	SG0SPEC	curvature	0.015466401597959471	0.015650453069475212
modulated_phase	0.005	49	100	SG0SPEC	almost_curvature	0.07785176576959553	0.07873418135146892
modulated_phase	0.005	49	100	SG0SPEC	weighted_abs_torsion	0.12705204711136114	0.12711390682750484
modulated_phase	0.005	49	150	FD	abs_torsion	0.1223869364154672	0.1236691722116075
modulated_phase	0.005	49	150	FD	curvature	0.015330306197167342	0.015650453069475212
modulated_phase	0.005	49	150	FD	almost_curvature	0.07794474171365463	0.07873418135146892
modulated_phase	0.005	49	150	FD	weighted_abs_torsion	0.12527761123728057	0.12711390682750484
modulated_phase	0.005	49	150	SG	abs_torsion	0.12789811229930576	0.1236691722116075
modulated_phase	0.005	49	150	SG	curvature	0.013632582066223215	0.015650453069475212
modulated_phase	0.005	49	150	SG	almost_curvature	0.07810823494704895	0.07873418135146892
modulated_phase	0.005	49	150	SG	weighted_abs_torsion	0.13116474860262478	0.12711390682750484
modulated_phase	0.005	49	150	SPEC	abs_torsion	0.12624976019357334	0.1236691722116075
modulated_phase	0.005	49	150	SPEC	curvature	0.015709190411505876	0.015650453069475212
modulated_phase	0.005	49	150	SPEC	almost_curvature	0.07879404313797744	0.07873418135146892
modulated_phase	0.005	49	150	SPEC	weighted_abs_torsion	0.12718154431776013	0.12711390682750484
modulated_phase	0.005	49	150	SG0SPEC	abs_torsion	0.12371867960833756	0.1236691722116075
modulated_phase	0.005	49	150	SG0SPEC	curvature	0.01546768134555278	0.015650453069475212
modulated_phase	0.005	49	150	SG0SPEC	almost_curvature	0.07785250970667604	0.07873418135146892
modulated_phase	0.005	49	150	SG0SPEC	weighted_abs_torsion	0.12701363460224774	0.12711390682750484
modulated_phase	0.005	50	40	FD	abs_torsion	0.1224061598803429	0.1236691722116075
modulated_phase	0.005	50	40	FD	curvature	0.015247594903515285	0.015650453069475212
modulated_phase	0.005	50	40	FD	almost_curvature	0.0775832652894085	0.07873418135146892
modulated_phase	0.005	50	40	FD	weighted_abs_torsion	0.12558405272290804	0.12711390682750484
modulated_phase	0.005	50	40	SG	abs_torsion	0.12791631100069556	0.1236691722116075
modulated_phase	0.005	50	40	SG	curvature	0.013570330606424428	0.015650453069475212
modulated_phase	0.005	50	40	SG	almost_curvature	0.07776125905601855	0.07873418135146892
modulated_phase	0.005	50	40	SG	weighted_abs_torsion	0.13110402839489163	0.12711390682750484
modulated_phase	0.005	50	40	SPEC	abs_torsion	0.1236878100611232	0.1236691722116075
modulated_phase	0.005	50	40	SPEC	curvature	0.015578974624805054	0.015650453069475212
modulated_phase	0.005	50	40	SPEC	almost_curvature	0.0783994381094002	0.07873418135146892
modulated_phase	0.005	50	40	SPEC	weighted_abs_torsion	0.12702041109014062	0.12711390682750484
modulated_phase	0.005	50	40	SG0SPEC	abs_torsion	0.12373651515450722	0.1236691722116075
modulated_phase	0.005	50	40	SG0SPEC	curvature	0.015394123992740767	0.015650453069475212
modulated_phase	0.005	50	40	SG0SPEC	almost_curvature	0.07750731905625922	0.07873418135146892
modulated_phase	0.005	50	40	SG0SPEC	weighted_abs_torsion	0.12698651954913087	0.12711390682750484
modulated_phase	0.005	50	100	FD	abs_torsion	0.12238351057937893	0.1236691722116075
modulated_phase	0.005	50	100	FD	curvature	0.015320791874544094	0.015650453069475212
modulated_phase	0.005	50	100	FD	almost_curvature	0.07793854364693198	0.07873418135146892
modulated_phase	0.005	50	100	FD	weighted_abs_torsion	0.125528269256063	0.12711390682750484
modulated_phase	0.005	50	100	SG	abs_torsion	0.12789619188406923	0.1236691722116075
modulated_phase	0.005	50	100	SG	curvature	0.013631071631835877	0.015650453069475212
modulated_phase	0.005	50	100	SG	almost_curvature	0.07810746173676231	0.07873418135146892
modulated_phase	0.005	50	100	SG	weighted_abs_torsion	0.13116262797865652	0.12711390682750484
modulated_phase	0.005	50	100	SPEC	abs_torsion	0.12366294968103463	0.1236691722116075
modulated_phase	0.005	50	100	SPEC	curvature	0.015658052622941385	0.015650453069475212
modulated_phase	0.005	50	100	SPEC	almost_curvature	0.07876390082346785	0.07873418135146892
modulated_phase	0.005	50	100	SPEC	weighted_abs_torsion	0.12687015602923146	0.12711390682750484
modulated_phase	0.005	50	100	SG0SPEC	abs_torsion	0.12371729963801605	0.1236691722116075
modulated_phase	0.005	50	100	SG0SPEC	curvature	0.01546471345668875	0.015650453069475212
modulated_phase	0.005	50	100	SG0SPEC	almost_curvature	0.07784887219791761	0.07873418135146892
modulated_phase	0.005	50	100	SG0SPEC	weighted_abs_torsion	0.12704920221005028	0.12711390682750484
modulated_phase	0.005	50	150	FD	abs_torsion	0.12238569115015693	0.1236691722116075
modulated_phase	0.005	50	150	FD	curvature	0.015328932145810364	0.015650453069475212
modulated_phase	0.005	50	150	FD	almost_curvature	0.077953209731583	0.07873418135146892
modulated_phase	0.005	50	150	FD	weighted_abs_torsion	0.1252755540831106	0.12711390682750484
modulated_phase	0.005	50	150	SG	abs_torsion	0.12789672060468524	0.1236691722116075
modulated_phase	0.005	50	150	SG	curvature	0.013631112536565536	0.015650453069475212
modulated_phase	0.005	50	150	SG	almost_curvature	0.07810648903054465	0.07873418135146892
modulated_phase	0.005	50	150	SG	weighted_abs_torsion	0.1311619345899122	0.12711390682750484
modulated_phase	0.005	50	150	SPEC	abs_torsion	0.1263001988028571	0.1236691722116075
modulated_phase	0.005	50	150	SPEC	curvature	0.015703442377800896	0.015650453069475212
modulated_phase	0.005	50	150	SPEC	almost_curvature	0.07880231604937507	0.07873418135146892
modulated_phase	0.005	50	150	SPEC	weighted_abs_torsion	0.1273041240105606	0.12711390682750484
modulated_phase	0.005	50	150	SG0SPEC	abs_torsion	0.1237202234728692	0.1236691722116075
modulated_phase	0.005	50	150	SG0SPEC	curvature	0.015465938780345372	0.015650453069475212
modulated_phase	0.005	50	150	SG0SPEC	almost_curvature	0.07784816283170355	0.07873418135146892
modulated_phase	0.005	50	150	SG0SPEC	weighted_abs_torsion	0.12702777242963093	0.12711390682750484
modulated_phase	0.005	51	40	FD	abs_torsion	0.12240699740568817	0.1236691722116075
modulated_phase	0.005	51	40	FD	curvature	0.015247936268030522	0.015650453069475212
modulated_phase	0.005	51	40	FD	almost_curvature	0.07758106921507596	0.07873418135146892
modulated_phase	0.005	51	40	FD	weighted_abs_torsion	0.12558451474545532	0.12711390682750484
modulated_phase	0.005	51	40	SG	abs_torsion	0.12791730279213828	0.1236691722116075
modulated_phase	0.005	51	40	SG	curvature	0.013570589436684188	0.015650453069475212
modulated_phase	0.005	51	40	SG	almost_curvature	0.07775936927339723	0.07873418135146892
modulated_phase	0.005	51	40	SG	weighted_abs_torsion	0.13110446965520217	0.12711390682750484
modulated_phase	0.005	51	40	SPEC	abs_torsion	0.1236886776779073	0.1236691722116075
modulated_phase	0.005	51	40	SPEC	curvature	0.015579332282235316	0.015650453069475212
modulated_phase	0.005	51	40	SPEC	almost_curvature	0.07839710584024315	0.07873418135146892
modulated_phase	0.005	51	40	SPEC	weighted_abs_torsion	0.12702095016923007	0.12711390682750484
modulated_phase	0.005	51	40	SG0SPEC	abs_torsion	0.12373741632582078	0.1236691722116075
modulated_phase	0.005	51	40	SG0SPEC	curvature	0.015394465012427411	0.015650453069475212
modulated_phase	0.005	51	40	SG0SPEC	almost_curvature	0.07750562074336804	0.07873418135146892
modulated_phase	0.005	51	40	SG0SPEC	weighted_abs_torsion	0.1269868996797517	0.12711390682750484
modulated_phase	0.005	51	100	FD	abs_torsion	0.12237935387358032	0.1236691722116075
modulated_phase	0.005	51	100	FD	curvature	0.015320620469121934	0.015650453069475212
modulated_phase	0.005	51	100	FD	almost_curvature	0.07790876790683188	0.07873418135146892
modulated_phase	0.005	51	100	FD	weighted_abs_torsion	0.1255569285222119	0.12711390682750484
modulated_phase	0.005	51	100	SG	abs_torsion	0.12789303315717515	0.1236691722116075
modulated_phase	0.005	51	100	SG	curvature	0.013631252873598076	0.015650453069475212
modulated_phase	0.005	51	100	SG	almost_curvature	0.07808759606029389	0.07873418135146892
modulated_phase	0.005	51	100	SG	weighted_abs_torsion	0.1311566612796979	0.12711390682750484
modulated_phase	0.005	51	100	SPEC	abs_torsion	0.12365767051664196	0.1236691722116075
modulated_phase	0.005	51	100	SPEC	curvature	0.015657524977271655	0.015650453069475212
modulated_phase	0.005	51	100	SPEC	almost_curvature	0.0787295438538128	0.07873418135146892
modulated_phase	0.005	51	100	SPEC	weighted_abs_torsion	0.1269654967892165	0.12711390682750484
modulated_phase	0.005	51	100	SG0SPEC	abs_torsion	0.12371419615724656	0.1236691722116075
modulated_phase	0.005	51	100	SG0SPEC	curvature	0.015464866376529962	0.015650453069475212
modulated_phase	0.005	51	100	SG0SPEC	almost_curvature	0.07783280557161089	0.07873418135146892
modulated_phase	0.005	51	100	SG0SPEC	weighted_abs_torsion	0.12704361412054016	0.12711390682750484
modulated_phase	0.005	51	150	FD	abs_torsion	0.1223770218195501	0.1236691722116075
modulated_phase	0.005	51	150	FD	curvature	0.0153294370166218	0.015650453069475212
modulated_phase	0.005	51	150	FD	almost_curvature	0.07790001567338138	0.07873418135146892
modulated_phase	0.005	51	150	FD	weighted_abs_torsion	0.12536292841394478	0.12711390682750484
modulated_phase	0.005	51	150	SG	abs_torsion	0.1278927708576417	0.1236691722116075
modulated_phase	0.005	51	150	SG	curvature	0.013631301131312766	0.015650453069475212
modulated_phase	0.005	51	150	SG	almost_curvature	0.07808959552755275	0.07873418135146892
modulated_phase	0.005	51	150	SG	weighted_abs_torsion	0.13115530125085642	0.12711390682750484
modulated_phase	0.005	51	150	SPEC	abs_torsion	0.12671927148868425	0.1236691722116075
modulated_phase	0.005	51	150	SPEC	curvature	0.015709850011118544	0.015650453069475212
modulated_phase	0.005	51	150	SPEC	almost_curvature	0.07873465969397633	0.07873418135146892
modulated_phase	0.005	51	150	SPEC	weighted_abs_torsion	0.127976157659878	0.12711390682750484
modulated_phase	0.005	51	150	SG0SPEC	abs_torsion	0.12371328813193676	0.1236691722116075
modulated_phase	0.005	51	150	SG0SPEC	curvature	0.015466143061007171	0.015650453069475212
modulated_phase	0.005	51	150	SG0SPEC	almost_curvature	0.07783585226175965	0.07873418135146892
modulated_phase	0.005	51	150	SG0SPEC	weighted_abs_torsion	0.12701481100836248	0.12711390682750484
modulated_phase	0.005	52	40	FD	abs_torsion	0.12240704939139115	0.1236691722116075
modulated_phase	0.005	52	40	FD	curvature	0.015246224716560185	0.015650453069475212
modulated_phase	0.005	52	40	FD	almost_curvature	0.07758952156323815	0.07873418135146892
modulated_phase	0.005	52	40	FD	weighted_abs_torsion	0.1255844677862236	0.12711390682750484
modulated_phase	0.005	52	40	SG	abs_torsion	0.12791720466995207	0.1236691722116075
modulated_phase	0.005	52	40	SG	curvature	0.013569126137937869	0.015650453069475212
modulated_phase	0.005	52	40	SG	almost_curvature	0.07776798448339708	0.07873418135146892
modulated_phase	0.005	52	40	SG	weighted_abs_torsion	0.13110388549760527	0.12711390682750484
modulated_phase	0.005	52	40	SPEC	abs_torsion	0.12368877705458951	0.1236691722116075
modulated_phase	0.005	52	40	SPEC	curvature	0.015577571928083688	0.015650453069475212
modulated_phase	0.005	52	40	SPEC	almost_curvature	0.07840561559107923	0.07873418135146892
modulated_phase	0.005	52	40	SPEC	weighted_abs_torsion	0.12702096259860507	0.12711390682750484
modulated_phase	0.005	52	40	SG0SPEC	abs_torsion	0.12373742488717095	0.1236691722116075
modulated_phase	0.005	52	40	SG0SPEC	curvature	0.015392736978037499	0.015650453069475212
modulated_phase	0.005	52	40	SG0SPEC	almost_curvature	0.07751427668065142	0.07873418135146892
modulated_phase	0.005	52	40	SG0SPEC	weighted_abs_torsion	0.12698683999185625	0.12711390682750484
modulated_phase	0.005	52	100	FD	abs_torsion	0.1223806508527872	0.1236691722116075
modulated_phase	0.005	52	100	FD	curvature	0.015319032472709377	0.015650453069475212
modulated_phase	0.005	52	100	FD	almost_curvature	0.07791312517090539	0.07873418135146892
modulated_phase	0.005	52	100	FD	weighted_abs_torsion	0.1255095968152588	0.12711390682750484
modulated_phase	0.005	52	100	SG	abs_torsion	0.12789645035381741	0.1236691722116075
modulated_phase	0.005	52	100	SG	curvature	0.013629805923418968	0.015650453069475212
modulated_phase	0.005	52	100	SG	almost_curvature	0.07809099937098672	0.07873418135146892
modulated_phase	0.005	52	100	SG	weighted_abs_torsion	0.13115877555790428	0.12711390682750484
modulated_phase	0.005	52	100	SPEC	abs_torsion	0.12365972177667407	0.1236691722116075
modulated_phase	0.005	52	100	SPEC	curvature	0.015655827281515364	0.015650453069475212
modulated_phase	0.005	52	100	SPEC	almost_curvature	0.0787346273750145	0.07873418135146892
modulated_phase	0.005	52	100	SPEC	weighted_abs_torsion	0.12681259230135183	0.12711390682750484
modulated_phase	0.005	52	100	SG0SPEC	abs_torsion	0.12371772664570355	0.1236691722116075
modulated_phase	0.005	52	100	SG0SPEC	curvature	0.015463149611147815	0.015650453069475212
modulated_phase	0.005	52	100	SG0SPEC	almost_curvature	0.0778385245146728	0.07873418135146892
modulated_phase	0.005	52	100	SG0SPEC	weighted_abs_torsion	0.12704269587912947	0.12711390682750484
modulated_phase	0.005	52	150	FD	abs_torsion	0.1223717709161426	0.1236691722116075
modulated_phase	0.005	52	150	FD	curvature	0.015328126700003655	0.015650453069475212
modulated_phase	0.005	52	150	FD	almost_curvature	0.07792561179761298	0.07873418135146892
modulated_phase	0.005	52	150	FD	weighted_abs_torsion	0.1251450874290624	0.12711390682750484
modulated_phase	0.005	52	150	SG	abs_torsion	0.1278967732938577	0.1236691722116075
modulated_phase	0.005	52	150	SG	curvature	0.013629844984855014	0.015650453069475212
modulated_phase	0.005	52	150	SG	almost_curvature	0.07809022574360154	0.07873418135146892
modulated_phase	0.005	52	150	SG	weighted_abs_torsion	0.13115720589949068	0.12711390682750484
modulated_phase	0.005	52	150	SPEC	abs_torsion	0.1277273558417062	0.1236691722116075
modulated_phase	0.005	52	150	SPEC	curvature	0.015710066087273523	0.015650453069475212
modulated_phase	0.005	52	150	SPEC	almost_curvature	0.07877408335837202	0.07873418135146892
modulated_phase	0.005	52	150	SPEC	weighted_abs_torsion	0.12743296496170167	0.12711390682750484
modulated_phase	0.005	52	150	SG0SPEC	abs_torsion	0.12371982921530701	0.1236691722116075
modulated_phase	0.005	52	150	SG0SPEC	curvature	0.015464229467719243	0.015650453069475212
modulated_phase	0.005	52	150	SG0SPEC	almost_curvature	0.07783971590560225	0.07873418135146892
modulated_phase	0.005	52	150	SG0SPEC	weighted_abs_torsion	0.12699486924800968	0.12711390682750484
modulated_phase	0.005	53	40	FD	abs_torsion	0.12240588590860793	0.1236691722116075
modulated_phase	0.005	53	40	FD	curvature	0.01524768436800867	0.015650453069475212
modulated_phase	0.005	53	40	FD	almost_curvature	0.07758275861849837	0.07873418135146892
modulated_phase	0.005	53	40	FD	weighted_abs_torsion	0.12558130377346258	0.12711390682750484
modulated_phase	0.005	53	40	SG	abs_torsion	0.12791595465226038	0.1236691722116075
modulated_phase	0.005	53	40	SG	curvature	0.01357047727908649	0.015650453069475212
modulated_phase	0.005	53	40	SG	almost_curvature	0.07776080806836867	0.07873418135146892
modulated_phase	0.005	53	40	SG	weighted_abs_torsion	0.13110071823196454	0.12711390682750484
modulated_phase	0.005	53	40	SPEC	abs_torsion	0.12368749166423464	0.1236691722116075
modulated_phase	0.005	53	40	SPEC	curvature	0.015579051989051016	0.015650453069475212
modulated_phase	0.005	53	40	SPEC	almost_curvature	0.07839884927681376	0.07873418135146892
modulated_phase	0.005	53	40	SPEC	weighted_abs_torsion	0.127017193540591	0.12711390682750484
modulated_phase	0.005	53	40	SG0SPEC	abs_torsion	0.12373623400508356	0.1236691722116075
modulated_phase	0.005	53	40	SG0SPEC	curvature	0.015394223044276362	0.015650453069475212
modulated_phase	0.005	53	40	SG0SPEC	almost_curvature	0.07750711189142583	0.07873418135146892
modulated_phase	0.005	53	40	SG0SPEC	weighted_abs_torsion	0.12698308347788118	0.12711390682750484
modulated_phase	0.005	53	100	FD	abs_torsion	0.1223803070868035	0.1236691722116075
modulated_phase	0.005	53	100	FD	curvature	0.015320320519698583	0.015650453069475212
modulated_phase	0.005	53	100	FD	almost_curvature	0.07793798615984891	0.07873418135146892
modulated_phase	0.005	53	100	FD	weighted_abs_torsion	0.12553702819229068	0.12711390682750484
modulated_phase	0.005	53	100	SG	abs_torsion	0.12789313706369335	0.1236691722116075
modulated_phase	0.005	53	100	SG	curvature	0.013631134176713137	0.015650453069475212
modulated_phase	0.005	53	100	SG	almost_curvature	0.07810392837796336	0.07873418135146892
modulated_phase	0.005	53	100	SG	weighted_abs_torsion	0.13115509928541813	0.12711390682750484
modulated_phase	0.005	53	100	SPEC	abs_torsion	0.12366034087528223	0.1236691722116075
modulated_phase	0.005	53	100	SPEC	curvature	0.01565721755698494	0.015650453069475212
modulated_phase	0.005	53	100	SPEC	almost_curvature	0.07876400319630465	0.07873418135146892
modulated_phase	0.005	53	100	SPEC	weighted_abs_torsion	0.1269066748361618	0.12711390682750484
modulated_phase	0.005	53	100	SG0SPEC	abs_torsion	0.12371442535094039	0.1236691722116075
modulated_phase	0.005	53	100	SG0SPEC	curvature	0.015464689997473238	0.015650453069475212
modulated_phase	0.005	53	100	SG0SPEC	almost_curvature	0.0778432318340698	0.07873418135146892
modulated_phase	0.005	53	100	SG0SPEC	weighted_abs_torsion	0.12704046461409754	0.12711390682750484
modulated_phase	0.005	53	150	FD	abs_torsion	0.1223817916207852	0.1236691722116075
modulated_phase	0.005	53	150	FD	curvature	0.015328834248313071	0.015650453069475212
modulated_phase	0.005	53	150	FD	almost_curvature	0.07794363398836593	0.07873418135146892
modulated_phase	0.005	53	150	FD	weighted_abs_torsion	0.12529002182225404	0.12711390682750484
modulated_phase	0.005	53	150	SG	abs_torsion	0.1278930953158	0.1236691722116075
modulated_phase	0.005	53	150	SG	curvature	0.013631178894338368	0.015650453069475212
modulated_phase	0.005	53	150	SG	almost_curvature	0.07810515132007385	0.07873418135146892
modulated_phase	0.005	53	150	SG	weighted_abs_torsion	0.13115329964752087	0.12711390682750484
modulated_phase	0.005	53	150	SPEC	abs_torsion	0.12626867973407643	0.1236691722116075
modulated_phase	0.005	53	150	SPEC	curvature	0.015706904881161245	0.015650453069475212
modulated_phase	0.005	53	150	SPEC	almost_curvature	0.07879091043030201	0.07873418135146892
modulated_phase	0.005	53	150	SPEC	weighted_abs_torsion	0.12730050657861947	0.12711390682750484
modulated_phase	0.005	53	150	SG0SPEC	abs_torsion	0.12371530042004508	0.1236691722116075
modulated_phase	0.005	53	150	SG0SPEC	curvature	0.015465949864017706	0.015650453069475212
modulated_phase	0.005	53	150	SG0SPEC	almost_curvature	0.07784072550857143	0.07873418135146892
modulated_phase	0.005	53	150	SG0SPEC	weighted_abs_torsion	0.12701118094342556	0.12711390682750484
modulated_phase	0.005	54	40	FD	abs_torsion	0.12240753816154466	0.1236691722116075
modulated_phase	0.005	54	40	FD	curvature	0.015243850516475374	0.015650453069475212
modulated_phase	0.005	54	40	FD	almost_curvature	0.07756216750626652	0.07873418135146892
modulated_phase	0.005	54	40	FD	weighted_abs_torsion	0.12558301151086965	0.12711390682750484
modulated_phase	0.005	54	40	SG	abs_torsion	0.1279176369357929	0.1236691722116075
modulated_phase	0.005	54	40	SG	curvature	0.013567076285993514	0.015650453069475212
modulated_phase	0.005	54	40	SG	almost_curvature	0.07774048607336892	0.07873418135146892
modulated_phase	0.005	54	40	SG	weighted_abs_torsion	0.1311022324394793	0.12711390682750484
modulated_phase	0.005	54	40	SPEC	abs_torsion	0.12368921950343455	0.1236691722116075
modulated_phase	0.005	54	40	SPEC	curvature	0.015575132594103229	0.015650453069475212
modulated_phase	0.005	54	40	SPEC	almost_curvature	0.07837793644821738	0.07873418135146892
modulated_phase	0.005	54	40	SPEC	weighted_abs_torsion	0.12701922309840857	0.12711390682750484
modulated_phase	0.005	54	40	SG0SPEC	abs_torsion	0.12373787787983989	0.1236691722116075
modulated_phase	0.005	54	40	SG0SPEC	curvature	0.015390360367404021	0.015650453069475212
modulated_phase	0.005	54	40	SG0SPEC	almost_curvature	0.07748692057464794	0.07873418135146892
modulated_phase	0.005	54	40	SG0SPEC	weighted_abs_torsion	0.12698503222352897	0.12711390682750484
modulated_phase	0.005	54	100	FD	abs_torsion	0.12238240952909221	0.1236691722116075
modulated_phase	0.005	54	100	FD	curvature	0.015316143390889572	0.015650453069475212
modulated_phase	0.005	54	100	FD	almost_curvature	0.07788241104009773	0.07873418135146892
modulated_phase	0.005	54	100	FD	weighted_abs_torsion	0.12552200421223222	0.12711390682750484
modulated_phase	0.005	54	100	SG	abs_torsion	0.12789588050854184	0.1236691722116075
modulated_phase	0.005	54	100	SG	curvature	0.013627541954562169	0.015650453069475212
modulated_phase	0.005	54	100	SG	almost_curvature	0.07806356278385002	0.07873418135146892
modulated_phase	0.005	54	100	SG	weighted_abs_torsion	0.1311582327023569	0.12711390682750484
modulated_phase	0.005	54	100	SPEC	abs_torsion	0.1236623125798121	0.1236691722116075
modulated_phase	0.005	54	100	SPEC	curvature	0.015652904712093203	0.015650453069475212
modulated_phase	0.005	54	100	SPEC	almost_curvature	0.07870240370024278	0.07873418135146892
modulated_phase	0.005	54	100	SPEC	weighted_abs_torsion	0.12684551478114256	0.12711390682750484
modulated_phase	0.005	54	100	SG0SPEC	abs_torsion	0.12371793467006902	0.1236691722116075
modulated_phase	0.005	54	100	SG0SPEC	curvature	0.015460462932718784	0.015650453069475212
modulated_phase	0.005	54	100	SG0SPEC	almost_curvature	0.07781156385567194	0.07873418135146892
modulated_phase	0.005	54	100	SG0SPEC	weighted_abs_torsion	0.12704269699177745	0.12711390682750484
modulated_phase	0.005	54	150	FD	abs_torsion	0.12236976162531843	0.1236691722116075
modulated_phase	0.005	54	150	FD	curvature	0.015325155916094808	0.015650453069475212
modulated_phase	0.005	54	150	FD	almost_curvature	0.07788085318368647	0.07873418135146892
modulated_phase	0.005	54	150	FD	weighted_abs_torsion	0.12531980476969057	0.12711390682750484
modulated_phase	0.005	54	150	SG	abs_torsion	0.12789607281875007	0.1236691722116075
modulated_phase	0.005	54	150	SG	curvature	0.013627586667468385	0.015650453069475212
modulated_phase	0.005	54	150	SG	almost_curvature	0.07806466457636338	0.07873418135146892
modulated_phase	0.005	54	150	SG	weighted_abs_torsion	0.13115753844184427	0.12711390682750484
modulated_phase	0.005	54	150	SPEC	abs_torsion	0.12697800675315452	0.1236691722116075
modulated_phase	0.005	54	150	SPEC	curvature	0.015706163199380244	0.015650453069475212
modulated_phase	0.005	54	150	SPEC	almost_curvature	0.07871976550862775	0.07873418135146892
modulated_phase	0.005	54	150	SPEC	weighted_abs_torsion	0.1278414842625193	0.12711390682750484
modulated_phase	0.005	54	150	SG0SPEC	abs_torsion	0.12371719073603042	0.1236691722116075
modulated_phase	0.005	54	150	SG0SPEC	curvature	0.01546162592283439	0.015650453069475212
modulated_phase	0.005	54	150	SG0SPEC	almost_curvature	0.07781228729145771	0.07873418135146892
modulated_phase	0.005	54	150	SG0SPEC	weighted_abs_torsion	0.12701898169040587	0.12711390682750484
modulated_phase	0.005	55	40	FD	abs_torsion	0.12240590817499049	0.1236691722116075
modulated_phase	0.005	55	40	FD	curvature	0.015247017242862142	0.015650453069475212
modulated_phase	0.005	55	40	FD	almost_curvature	0.07759320916328086	0.07873418135146892
modulated_phase	0.005	55	40	FD	weighted_abs_torsion	0.12557982561628825	0.12711390682750484
modulated_phase	0.005	55	40	SG	abs_torsion	0.1279159635318972	0.1236691722116075
modulated_phase	0.005	55	40	SG	curvature	0.013569888585620617	0.015650453069475212
modulated_phase	0.005	55	40	SG	almost_curvature	0.0777715061124507	0.07873418135146892
modulated_phase	0.005	55	40	SG	weighted_abs_torsion	0.1310991566059593	0.12711390682750484
modulated_phase	0.005	55	40	SPEC	abs_torsion	0.12368754031835616	0.1236691722116075
modulated_phase	0.005	55	40	SPEC	curvature	0.015578369459318103	0.015650453069475212
modulated_phase	0.005	55	40	SPEC	almost_curvature	0.07840934559739292	0.07873418135146892
modulated_phase	0.005	55	40	SPEC	weighted_abs_torsion	0.12701579702323412	0.12711390682750484
modulated_phase	0.005	55	40	SG0SPEC	abs_torsion	0.12373622467902104	0.1236691722116075
modulated_phase	0.005	55	40	SG0SPEC	curvature	0.015393547909191166	0.015650453069475212
modulated_phase	0.005	55	40	SG0SPEC	almost_curvature	0.07751782099017944	0.07873418135146892
modulated_phase	0.005	55	40	SG0SPEC	weighted_abs_torsion	0.1269816788931251	0.12711390682750484
modulated_phase	0.005	55	100	FD	abs_torsion	0.12238747831345216	0.1236691722116075
modulated_phase	0.005	55	100	FD	curvature	0.015319494156055224	0.015650453069475212
modulated_phase	0.005	55	100	FD	almost_curvature	0.07793010859479929	0.07873418135146892
modulated_phase	0.005	55	100	FD	weighted_abs_torsion	0.12553366746531447	0.12711390682750484
modulated_phase	0.005	55	100	SG	abs_torsion	0.12789481876484396	0.1236691722116075
modulated_phase	0.005	55	100	SG	curvature	0.0136305130425194	0.015650453069475212
modulated_phase	0.005	55	100	SG	almost_curvature	0.07810179900971878	0.07873418135146892
modulated_phase	0.005	55	100	SG	weighted_abs_torsion	0.13115452467857902	0.12711390682750484
modulated_phase	0.005	55	100	SPEC	abs_torsion	0.12366774160125422	0.1236691722116075
modulated_phase	0.005	55	100	SPEC	curvature	0.01565603277642693	0.015650453069475212
modulated_phase	0.005	55	100	SPEC	almost_curvature	0.07875358043363437	0.07873418135146892
modulated_phase	0.005	55	100	SPEC	weighted_abs_torsion	0.1268905983897523	0.12711390682750484
modulated_phase	0.005	55	100	SG0SPEC	abs_torsion	0.12371526771591772	0.1236691722116075
modulated_phase	0.005	55	100	SG0SPEC	curvature	0.015463879823739394	0.015650453069475212
modulated_phase	0.005	55	100	SG0SPEC	almost_curvature	0.07784605889703619	0.07873418135146892
modulated_phase	0.005	55	100	SG0SPEC	weighted_abs_torsion	0.12703556009560343	0.12711390682750484
modulated_phase	0.005	55	150	FD	abs_torsion	0.1223847426351546	0.1236691722116075
modulated_phase	0.005	55	150	FD	curvature	0.015327763355492838	0.015650453069475212
modulated_phase	0.005	55	150	FD	almost_curvature	0.07794582035009824	0.07873418135146892
modulated_phase	0.005	55	150	FD	weighted_abs_torsion	0.1252730802539165	0.12711390682750484
modulated_phase	0.005	55	150	SG	abs_torsion	0.12789470235154718	0.1236691722116075
modulated_phase	0.005	55	150	SG	curvature	0.013630537499069516	0.015650453069475212
modulated_phase	0.005	55	150	SG	almost_curvature	0.07810105084837674	0.07873418135146892
modulated_phase	0.005	55	150	SG	weighted_abs_torsion	0.13115370335744897	0.12711390682750484
modulated_phase	0.005	55	150	SPEC	abs_torsion	0.12681253293748154	0.1236691722116075
modulated_phase	0.005	55	150	SPEC	curvature	0.015706154927939094	0.015650453069475212
modulated_phase	0.005	55	150	SPEC	almost_curvature	0.07879826432066288	0.07873418135146892
modulated_phase	0.005	55	150	SPEC	weighted_abs_torsion	0.12741506601949065	0.12711390682750484
modulated_phase	0.005	55	150	SG0SPEC	abs_torsion	0.12371324767324214	0.1236691722116075
modulated_phase	0.005	55	150	SG0SPEC	curvature	0.01546491027412358	0.015650453069475212
modulated_phase	0.005	55	150	SG0SPEC	almost_curvature	0.07784689168701255	0.07873418135146892
modulated_phase	0.005	55	150	SG0SPEC	weighted_abs_torsion	0.12699792630930487	0.12711390682750484
modulated_phase	0.005	56	40	FD	abs_torsion	0.12240585736307884	0.1236691722116075
modulated_phase	0.005	56	40	FD	curvature	0.015249038757442239	0.015650453069475212
modulated_phase	0.005	56	40	FD	almost_curvature	0.07760602473264029	0.07873418135146892
modulated_phase	0.005	56	40	FD	weighted_abs_torsion	0.12558851224694156	0.12711390682750484
modulated_phase	0.005	56	40	SG	abs_torsion	0.12791570319728002	0.1236691722116075
modulated_phase	0.005	56	40	SG	curvature	0.013571575793397609	0.015650453069475212
modulated_phase	0.005	56	40	SG	almost_curvature	0.07778432180095775	0.07873418135146892
modulated_phase	0.005	56	40	SG	weighted_abs_torsion	0.13110828915812225	0.12711390682750484
modulated_phase	0.005	56	40	SPEC	abs_torsion	0.12368760953775404	0.1236691722116075
modulated_phase	0.005	56	40	SPEC	curvature	0.015580457064299169	0.015650453069475212
modulated_phase	0.005	56	40	SPEC	almost_curvature	0.07842233500627001	0.07873418135146892
modulated_phase	0.005	56	40	SPEC	weighted_abs_torsion	0.12702513774882332	0.12711390682750484
modulated_phase	0.005	56	40	SG0SPEC	abs_torsion	0.12373615183112133	0.1236691722116075
modulated_phase	0.005	56	40	SG0SPEC	curvature	0.015395576149026173	0.015650453069475212
modulated_phase	0.005	56	40	SG0SPEC	almost_curvature	0.07753032700054625	0.07873418135146892
modulated_phase	0.005	56	40	SG0SPEC	weighted_abs_torsion	0.12699073450897008	0.12711390682750484
modulated_phase	0.005	56	100	FD	abs_torsion	0.12238516498881881	0.1236691722116075
modulated_phase	0.005	56	100	FD	curvature	0.01532172961758084	0.015650453069475212
modulated_phase	0.005	56	100	FD	almost_curvature	0.07794235812157822	0.07873418135146892
modulated_phase	0.005	56	100	FD	weighted_abs_torsion	0.12553861724612905	0.12711390682750484
modulated_phase	0.005	56	100	SG	abs_torsion	0.12789517652176807	0.1236691722116075
modulated_phase	0.005	56	100	SG	curvature	0.01363234225059769	0.015650453069475212
modulated_phase	0.005	56	100	SG	almost_curvature	0.07811825156535725	0.07873418135146892
modulated_phase	0.005	56	100	SG	weighted_abs_torsion	0.13116510540903512	0.12711390682750484
modulated_phase	0.005	56	100	SPEC	abs_torsion	0.12366426183087947	0.1236691722116075
modulated_phase	0.005	56	100	SPEC	curvature	0.015658596577464667	0.015650453069475212
modulated_phase	0.005	56	100	SPEC	almost_curvature	0.0787653734557382	0.07873418135146892
modulated_phase	0.005	56	100	SPEC	weighted_abs_torsion	0.12688415961443614	0.12711390682750484
modulated_phase	0.005	56	100	SG0SPEC	abs_torsion	0.12371652974580971	0.1236691722116075
modulated_phase	0.005	56	100	SG0SPEC	curvature	0.015466207512099121	0.015650453069475212
modulated_phase	0.005	56	100	SG0SPEC	almost_curvature	0.07786363191756214	0.07873418135146892
modulated_phase	0.005	56	100	SG0SPEC	weighted_abs_torsion	0.12704852289571364	0.12711390682750484
modulated_phase	0.005	56	150	FD	abs_torsion	0.12238056243149174	0.1236691722116075
modulated_phase	0.005	56	150	FD	curvature	0.015330239226502836	0.015650453069475212
modulated_phase	0.005	56	150	FD	almost_curvature	0.0779571062931035	0.07873418135146892
modulated_phase	0.005	56	150	FD	weighted_abs_torsion	0.12524519352801003	0.12711390682750484
modulated_phase	0.005	56	150	SG	abs_torsion	0.12789493607825905	0.1236691722116075
modulated_phase	0.005	56	150	SG	curvature	0.013632367712524277	0.015650453069475212
modulated_phase	0.005	56	150	SG	almost_curvature	0.07811758008176582	0.07873418135146892
modulated_phase	0.005	56	150	SG	weighted_abs_torsion	0.13116414076923846	0.12711390682750484
modulated_phase	0.005	56	150	SPEC	abs_torsion	0.12664429859335058	0.1236691722116075
modulated_phase	0.005	56	150	SPEC	curvature	0.015708670553112262	0.015650453069475212
modulated_phase	0.005	56	150	SPEC	almost_curvature	0.07880834241040857	0.07873418135146892
modulated_phase	0.005	56	150	SPEC	weighted_abs_torsion	0.12686784267114937	0.12711390682750484
modulated_phase	0.005	56	150	SG0SPEC	abs_torsion	0.12371677474656617	0.1236691722116075
modulated_phase	0.005	56	150	SG0SPEC	curvature	0.015467254471379527	0.015650453069475212
modulated_phase	0.005	56	150	SG0SPEC	almost_curvature	0.07786518959566381	0.07873418135146892
modulated_phase	0.005	56	150	SG0SPEC	weighted_abs_torsion	0.12700643473515597	0.12711390682750484
modulated_phase	0.005	57	40	FD	abs_torsion	0.12240597176490985	0.1236691722116075
modulated_phase	0.005	57	40	FD	curvature	0.015250941624634518	0.015650453069475212
modulated_phase	0.005	57	40	FD	almost_curvature	0.07760885666613612	0.07873418135146892
modulated_phase	0.005	57	40	FD	weighted_abs_torsion	0.12558393644997587	0.12711390682750484
modulated_phase	0.005	57	40	SG	abs_torsion	0.1279159794056955	0.1236691722116075
modulated_phase	0.005	57	40	SG	curvature	0.013573274001126847	0.015650453069475212
modulated_phase	0.005	57	40	SG	almost_curvature	0.07778733333719934	0.07873418135146892
modulated_phase	0.005	57	40	SG	weighted_abs_torsion	0.13110358126719296	0.12711390682750484
modulated_phase	0.005	57	40	SPEC	abs_torsion	0.12368775123362104	0.1236691722116075
modulated_phase	0.005	57	40	SPEC	curvature	0.015582399024705127	0.015650453069475212
modulated_phase	0.005	57	40	SPEC	almost_curvature	0.07842510063520973	0.07873418135146892
modulated_phase	0.005	57	40	SPEC	weighted_abs_torsion	0.12702078374168305	0.12711390682750484
modulated_phase	0.005	57	40	SG0SPEC	abs_torsion	0.12373626219879004	0.1236691722116075
modulated_phase	0.005	57	40	SG0SPEC	curvature	0.01539748731879331	0.015650453069475212
modulated_phase	0.005	57	40	SG0SPEC	almost_curvature	0.0775335492427142	0.07873418135146892
modulated_phase	0.005	57	40	SG0SPEC	weighted_abs_torsion	0.12698649707644588	0.12711390682750484
modulated_phase	0.005	57	100	FD	abs_torsion	0.12238163061313671	0.1236691722116075
modulated_phase	0.005	57	100	FD	curvature	0.015324226514706503	0.015650453069475212
modulated_phase	0.005	57	100	FD	almost_curvature	0.07791717335068563	0.07873418135146892
modulated_phase	0.005	57	100	FD	weighted_abs_torsion	0.12554314321666205	0.12711390682750484
modulated_phase	0.005	57	100	SG	abs_torsion	0.12789742447816724	0.1236691722116075
modulated_phase	0.005	57	100	SG	curvature	0.013634174386833266	0.015650453069475212
modulated_phase	0.005	57	100	SG	almost_curvature	0.07810521533125733	0.07873418135146892
modulated_phase	0.005	57	100	SG	weighted_abs_torsion	0.1311626902688141	0.12711390682750484
modulated_phase	0.005	57	100	SPEC	abs_torsion	0.12366021004838257	0.1236691722116075
modulated_phase	0.005	57	100	SPEC	curvature	0.015661200585144718	0.015650453069475212
modulated_phase	0.005	57	100	SPEC	almost_curvature	0.07873479565049826	0.07873418135146892
modulated_phase	0.005	57	100	SPEC	weighted_abs_torsion	0.12692107042584078	0.12711390682750484
modulated_phase	0.005	57	100	SG0SPEC	abs_torsion	0.12371962688436929	0.1236691722116075
modulated_phase	0.005	57	100	SG0SPEC	curvature	0.01546833611815606	0.015650453069475212
modulated_phase	0.005	57	100	SG0SPEC	almost_curvature	0.07785613540752825	0.07873418135146892
modulated_phase	0.005	57	100	SG0SPEC	weighted_abs_torsion	0.12705186087798478	0.12711390682750484
modulated_phase	0.005	57	150	FD	abs_torsion	0.12238822631207756	0.1236691722116075
modulated_phase	0.005	57	150	FD	curvature	0.015333159802500924	0.015650453069475212
modulated_phase	0.005	57	150	FD	almost_curvature	0.07791448413606226	0.07873418135146892
modulated_phase	0.005	57	150	FD	weighted_abs_torsion	0.1252830711223815	0.12711390682750484
modulated_phase	0.005	57	150	SG	abs_torsion	0.12789678217717604	0.1236691722116075
modulated_phase	0.005	57	150	SG	curvature	0.013634217087111782	0.015650453069475212
modulated_phase	0.005	57	150	SG	almost_curvature	0.0781064209040826	0.07873418135146892
modulated_phase	0.005	57	150	SG	weighted_abs_torsion	0.13116052452828375	0.12711390682750484
modulated_phase	0.005	57	150	SPEC	abs_torsion	0.12704923961365924	0.1236691722116075
modulated_phase	0.005	57	150	SPEC	curvature	0.015714370667288896	0.015650453069475212
modulated_phase	0.005	57	150	SPEC	almost_curvature	0.07875188470613768	0.07873418135146892
modulated_phase	0.005	57	150	SPEC	weighted_abs_torsion	0.12715381521927832	0.12711390682750484
modulated_phase	0.005	57	150	SG0SPEC	abs_torsion	0.12371943718307565	0.1236691722116075
modulated_phase	0.005	57	150	SG0SPEC	curvature	0.01546955145616757	0.015650453069475212
modulated_phase	0.005	57	150	SG0SPEC	almost_curvature	0.07785927681661577	0.07873418135146892
modulated_phase	0.005	57	150	SG0SPEC	weighted_abs_torsion	0.12702656747041063	0.12711390682750484
modulated_phase	0.005	58	40	FD	abs_torsion	0.12240697550913976	0.1236691722116075
modulated_phase	0.005	58	40	FD	curvature	0.015246649981693497	0.015650453069475212
modulated_phase	0.005	58	40	FD	almost_curvature	0.07758333201097352	0.07873418135146892
modulated_phase	0.005	58	40	FD	weighted_abs_torsion	0.12558135392810604	0.12711390682750484
modulated_phase	0.005	58	40	SG	abs_torsion	0.1279169714978668	0.1236691722116075
modulated_phase	0.005	58	40	SG	curvature	0.013569529700209141	0.015650453069475212
modulated_phase	0.005	58	40	SG	almost_curvature	0.07776167492817293	0.07873418135146892
modulated_phase	0.005	58	40	SG	weighted_abs_torsion	0.13110039379773095	0.12711390682750484
modulated_phase	0.005	58	40	SPEC	abs_torsion	0.12368876905406134	0.1236691722116075
modulated_phase	0.005	58	40	SPEC	curvature	0.015578003222012743	0.015650453069475212
modulated_phase	0.005	58	40	SPEC	almost_curvature	0.07839933358175927	0.07873418135146892
modulated_phase	0.005	58	40	SPEC	weighted_abs_torsion	0.1270174982824525	0.12711390682750484
modulated_phase	0.005	58	40	SG0SPEC	abs_torsion	0.12373727549723353	0.1236691722116075
modulated_phase	0.005	58	40	SG0SPEC	curvature	0.015393160061784766	0.015650453069475212
modulated_phase	0.005	58	40	SG0SPEC	almost_curvature	0.07750816101750693	0.07873418135146892
modulated_phase	0.005	58	40	SG0SPEC	weighted_abs_torsion	0.1269830114466382	0.12711390682750484
modulated_phase	0.005	58	100	FD	abs_torsion	0.12238682238185115	0.1236691722116075
modulated_phase	0.005	58	100	FD	curvature	0.015319524193563524	0.015650453069475212
modulated_phase	0.005	58	100	FD	almost_curvature	0.07792057330497178	0.07873418135146892
modulated_phase	0.005	58	100	FD	weighted_abs_torsion	0.125520358531819	0.12711390682750484
modulated_phase	0.005	58	100	SG	abs_torsion	0.12789786811325835	0.1236691722116075
modulated_phase	0.005	58	100	SG	curvature	0.013630330723553734	0.015650453069475212
modulated_phase	0.005	58	100	SG	almost_curvature	0.0780891164367448	0.07873418135146892
modulated_phase	0.005	58	100	SG	weighted_abs_torsion	0.13115782866356612	0.12711390682750484
modulated_phase	0.005	58	100	SPEC	abs_torsion	0.12366635099968125	0.1236691722116075
modulated_phase	0.005	58	100	SPEC	curvature	0.015656214671547767	0.015650453069475212
modulated_phase	0.005	58	100	SPEC	almost_curvature	0.07874491964536805	0.07873418135146892
modulated_phase	0.005	58	100	SPEC	weighted_abs_torsion	0.12685322087258688	0.12711390682750484
modulated_phase	0.005	58	100	SG0SPEC	abs_torsion	0.12371934110608884	0.1236691722116075
modulated_phase	0.005	58	100	SG0SPEC	curvature	0.01546383183121893	0.015650453069475212
modulated_phase	0.005	58	100	SG0SPEC	almost_curvature	0.0778315777465084	0.07873418135146892
modulated_phase	0.005	58	100	SG0SPEC	weighted_abs_torsion	0.12704158324180542	0.12711390682750484
modulated_phase	0.005	58	150	FD	abs_torsion	0.12240940780781147	0.1236691722116075
modulated_phase	0.005	58	150	FD	curvature	0.01532707650192455	0.015650453069475212
modulated_phase	0.005	58	150	FD	almost_curvature	0.07793371105975291	0.07873418135146892
modulated_phase	0.005	58	150	FD	weighted_abs_torsion	0.125307130076946	0.12711390682750484
modulated_phase	0.005	58	150	SG	abs_torsion	0.12789680402130804	0.1236691722116075
modulated_phase	0.005	58	150	SG	curvature	0.013630372114930029	0.015650453069475212
modulated_phase	0.005	58	150	SG	almost_curvature	0.07808898103003782	0.07873418135146892
modulated_phase	0.005	58	150	SG	weighted_abs_torsion	0.13115577887610066	0.12711390682750484
modulated_phase	0.005	58	150	SPEC	abs_torsion	0.1253597675748226	0.1236691722116075
modulated_phase	0.005	58	150	SPEC	curvature	0.015700418800708375	0.015650453069475212
modulated_phase	0.005	58	150	SPEC	almost_curvature	0.0787804487340211	0.07873418135146892
modulated_phase	0.005	58	150	SPEC	weighted_abs_torsion	0.12719804420811764	0.12711390682750484
modulated_phase	0.005	58	150	SG0SPEC	abs_torsion	0.12371942363593671	0.1236691722116075
modulated_phase	0.005	58	150	SG0SPEC	curvature	0.01546501124051726	0.015650453069475212
modulated_phase	0.005	58	150	SG0SPEC	almost_curvature	0.07783014658363738	0.07873418135146892
modulated_phase	0.005	58	150	SG0SPEC	weighted_abs_torsion	0.12701621160483123	0.12711390682750484
modulated_phase	0.005	59	40	FD	abs_torsion	0.12240602537451625	0.1236691722116075
modulated_phase	0.005	59	40	FD	curvature	0.015245167303548421	0.015650453069475212
modulated_phase	0.005	59	40	FD	almost_curvature	0.0775621795110766	0.07873418135146892
modulated_phase	0.005	59	40	FD	weighted_abs_torsion	0.1255816111899652	0.12711390682750484
modulated_phase	0.005	59	40	SG	abs_torsion	0.12791625087934957	0.1236691722116075
modulated_phase	0.005	59	40	SG	curvature	0.013568196200520766	0.015650453069475212
modulated_phase	0.005	59	40	SG	almost_curvature	0.07774033562631663	0.07873418135146892
modulated_phase	0.005	59	40	SG	weighted_abs_torsion	0.13110097083675126	0.12711390682750484
modulated_phase	0.005	59	40	SPEC	abs_torsion	0.12368771732886591	0.1236691722116075
modulated_phase	0.005	59	40	SPEC	curvature	0.0155764918233803	0.015650453069475212
modulated_phase	0.005	59	40	SPEC	almost_curvature	0.07837804006853864	0.07873418135146892
modulated_phase	0.005	59	40	SPEC	weighted_abs_torsion	0.1270179636930996	0.12711390682750484
modulated_phase	0.005	59	40	SG0SPEC	abs_torsion	0.12373636213522742	0.1236691722116075
modulated_phase	0.005	59	40	SG0SPEC	curvature	0.01539166526321635	0.015650453069475212
modulated_phase	0.005	59	40	SG0SPEC	almost_curvature	0.07748685022206984	0.07873418135146892
modulated_phase	0.005	59	40	SG0SPEC	weighted_abs_torsion	0.12698376340418463	0.12711390682750484
modulated_phase	0.005	59	100	FD	abs_torsion	0.12239117298948783	0.1236691722116075
modulated_phase	0.005	59	100	FD	curvature	0.01531801655630612	0.015650453069475212
modulated_phase	0.005	59	100	FD	almost_curvature	0.07788411787087383	0.07873418135146892
modulated_phase	0.005	59	100	FD	weighted_abs_torsion	0.12554482508619172	0.12711390682750484
modulated_phase	0.005	59	100	SG	abs_torsion	0.1278977989743639	0.1236691722116075
modulated_phase	0.005	59	100	SG	curvature	0.013628982146783389	0.015650453069475212
modulated_phase	0.005	59	100	SG	almost_curvature	0.07806396047957587	0.07873418135146892
modulated_phase	0.005	59	100	SG	weighted_abs_torsion	0.1311608177835889	0.12711390682750484
modulated_phase	0.005	59	100	SPEC	abs_torsion	0.12367699700071401	0.1236691722116075
modulated_phase	0.005	59	100	SPEC	curvature	0.01565474835460174	0.015650453069475212
modulated_phase	0.005	59	100	SPEC	almost_curvature	0.07870445308052425	0.07873418135146892
modulated_phase	0.005	59	100	SPEC	weighted_abs_torsion	0.1268991321951605	0.12711390682750484
modulated_phase	0.005	59	100	SG0SPEC	abs_torsion	0.12371652357622605	0.1236691722116075
modulated_phase	0.005	59	100	SG0SPEC	curvature	0.015462315075791364	0.015650453069475212
modulated_phase	0.005	59	100	SG0SPEC	almost_curvature	0.07781175968131843	0.07873418135146892
modulated_phase	0.005	59	100	SG0SPEC	weighted_abs_torsion	0.12704282995645522	0.12711390682750484
modulated_phase	0.005	59	150	FD	abs_torsion	0.12240782543511312	0.1236691722116075
modulated_phase	0.005	59	150	FD	curvature	0.015326360944756902	0.015650453069475212
modulated_phase	0.005	59	150	FD	almost_curvature	0.07788510996054408	0.07873418135146892
modulated_phase	0.005	59	150	FD	weighted_abs_torsion	0.12522436375585383	0.12711390682750484
modulated_phase	0.005	59	150	SG	abs_torsion	0.12789737077873287	0.1236691722116075
modulated_phase	0.005	59	150	SG	curvature	0.013629009414400126	0.015650453069475212
modulated_phase	0.005	59	150	SG	almost_curvature	0.07806488635545702	0.07873418135146892
modulated_phase	0.005	59	150	SG	weighted_abs_torsion	0.13115949281820932	0.12711390682750484
modulated_phase	0.005	59	150	SPEC	abs_torsion	0.1263367627692403	0.1236691722116075
modulated_phase	0.005	59	150	SPEC	curvature	0.015704063547567263	0.015650453069475212
modulated_phase	0.005	59	150	SPEC	almost_curvature	0.07872712045687928	0.07873418135146892
modulated_phase	0.005	59	150	SPEC	weighted_abs_torsion	0.12639123540339187	0.12711390682750484
modulated_phase	0.005	59	150	SG0SPEC	abs_torsion	0.1237143321182199	0.1236691722116075
modulated_phase	0.005	59	150	SG0SPEC	curvature	0.015463495251277706	0.015650453069475212
modulated_phase	0.005	59	150	SG0SPEC	almost_curvature	0.07781437084506541	0.07873418135146892
modulated_phase	0.005	59	150	SG0SPEC	weighted_abs_torsion	0.12697762540846705	0.12711390682750484
modulated_phase	0.005	60	40	FD	abs_torsion	0.12240660207140178	0.1236691722116075
modulated_phase	0.005	60	40	FD	curvature	0.015248016760355832	0.015650453069475212
modulated_phase	0.005	60	40	FD	almost_curvature	0.07758902587990783	0.07873418135146892
modulated_phase	0.005	60	40	FD	weighted_abs_torsion	0.12558486769262298	0.12711390682750484
modulated_phase	0.005	60	40	SG	abs_torsion	0.12791664736677905	0.1236691722116075
modulated_phase	0.005	60	40	SG	curvature	0.013570696088258206	0.015650453069475212
modulated_phase	0.005	60	40	SG	almost_curvature	0.0777674747122692	0.07873418135146892
modulated_phase	0.005	60	40	SG	weighted_abs_torsion	0.13110436500404368	0.12711390682750484
modulated_phase	0.005	60	40	SPEC	abs_torsion	0.12368835744012972	0.1236691722116075
modulated_phase	0.005	60	40	SPEC	curvature	0.015579407616864233	0.015650453069475212
modulated_phase	0.005	60	40	SPEC	almost_curvature	0.07840509470791003	0.07873418135146892
modulated_phase	0.005	60	40	SPEC	weighted_abs_torsion	0.12702143797884877	0.12711390682750484
modulated_phase	0.005	60	40	SG0SPEC	abs_torsion	0.12373693315747829	0.1236691722116075
modulated_phase	0.005	60	40	SG0SPEC	curvature	0.015394543472007182	0.015650453069475212
modulated_phase	0.005	60	40	SG0SPEC	almost_curvature	0.07751377182265635	0.07873418135146892
modulated_phase	0.005	60	40	SG0SPEC	weighted_abs_torsion	0.1269872158018981	0.12711390682750484
modulated_phase	0.005	60	100	FD	abs_torsion	0.12238595344232214	0.1236691722116075
modulated_phase	0.005	60	100	FD	curvature	0.015321619589436555	0.015650453069475212
modulated_phase	0.005	60	100	FD	almost_curvature	0.07789957133592294	0.07873418135146892
modulated_phase	0.005	60	100	FD	weighted_abs_torsion	0.12553139328331378	0.12711390682750484
modulated_phase	0.005	60	100	SG	abs_torsion	0.1278958213738048	0.1236691722116075
modulated_phase	0.005	60	100	SG	curvature	0.013631473569011296	0.015650453069475212
modulated_phase	0.005	60	100	SG	almost_curvature	0.07808513483713997	0.07873418135146892
modulated_phase	0.005	60	100	SG	weighted_abs_torsion	0.13116211663182056	0.12711390682750484
modulated_phase	0.005	60	100	SPEC	abs_torsion	0.12366737877971647	0.1236691722116075
modulated_phase	0.005	60	100	SPEC	curvature	0.01565914495557643	0.015650453069475212
modulated_phase	0.005	60	100	SPEC	almost_curvature	0.07871847408919976	0.07873418135146892
modulated_phase	0.005	60	100	SPEC	weighted_abs_torsion	0.1268749122671945	0.12711390682750484
modulated_phase	0.005	60	100	SG0SPEC	abs_torsion	0.12371578213720277	0.1236691722116075
modulated_phase	0.005	60	100	SG0SPEC	curvature	0.01546521747822448	0.015650453069475212
modulated_phase	0.005	60	100	SG0SPEC	almost_curvature	0.0778358381238506	0.07873418135146892
modulated_phase	0.005	60	100	SG0SPEC	weighted_abs_torsion	0.1270434410619219	0.12711390682750484
modulated_phase	0.005	60	150	FD	abs_torsion	0.12237521147038433	0.1236691722116075
modulated_phase	0.005	60	150	FD	curvature	0.01533082135720755	0.015650453069475212
modulated_phase	0.005	60	150	FD	almost_curvature	0.07789854897313984	0.07873418135146892
modulated_phase	0.005	60	150	FD	weighted_abs_torsion	0.1252538482939635	0.12711390682750484
modulated_phase	0.005	60	150	SG	abs_torsion	0.127895710716922	0.1236691722116075
modulated_phase	0.005	60	150	SG	curvature	0.013631537112151884	0.015650453069475212
modulated_phase	0.005	60	150	SG	almost_curvature	0.07808595320116117	0.07873418135146892
modulated_phase	0.005	60	150	SG	weighted_abs_torsion	0.13116091009194084	0.12711390682750484
modulated_phase	0.005	60	150	SPEC	abs_torsion	0.12729314891712687	0.1236691722116075
modulated_phase	0.005	60	150	SPEC	curvature	0.015712782383793204	0.015650453069475212
modulated_phase	0.005	60	150	SPEC	almost_curvature	0.07873994889283692	0.07873418135146892
modulated_phase	0.005	60	150	SPEC	weighted_abs_torsion	0.12747164861558302	0.12711390682750484
modulated_phase	0.005	60	150	SG0SPEC	abs_torsion	0.12371714841813221	0.1236691722116075
modulated_phase	0.005	60	150	SG0SPEC	curvature	0.015466538851702868	0.015650453069475212
modulated_phase	0.005	60	150	SG0SPEC	almost_curvature	0.0778396625900657	0.07873418135146892
modulated_phase	0.005	60	150	SG0SPEC	weighted_abs_torsion	0.1270060904037915	0.12711390682750484
modulated_phase	0.005	61	40	FD	abs_torsion	0.12240588578305411	0.1236691722116075
modulated_phase	0.005	61	40	FD	curvature	0.01524782593675116	0.015650453069475212
modulated_phase	0.005	61	40	FD	almost_curvature	0.07758407517451991	0.07873418135146892
modulated_phase	0.005	61	40	FD	weighted_abs_torsion	0.12558576978956495	0.12711390682750484
modulated_phase	0.005	61	40	SG	abs_torsion	0.12791600707127695	0.1236691722116075
modulated_phase	0.005	61	40	SG	curvature	0.013570504108826075	0.015650453069475212
modulated_phase	0.005	61	40	SG	almost_curvature	0.07776225714520835	0.07873418135146892
modulated_phase	0.005	61	40	SG	weighted_abs_torsion	0.1311055834578435	0.12711390682750484
modulated_phase	0.005	61	40	SPEC	abs_torsion	0.12368756052157182	0.1236691722116075
modulated_phase	0.005	61	40	SPEC	curvature	0.015579218479518289	0.015650453069475212
modulated_phase	0.005	61	40	SPEC	almost_curvature	0.07840019503026428	0.07873418135146892
modulated_phase	0.005	61	40	SPEC	weighted_abs_torsion	0.12702195304610733	0.12711390682750484
modulated_phase	0.005	61	40	SG0SPEC	abs_torsion	0.1237362452597323	0.1236691722116075
modulated_phase	0.005	61	40	SG0SPEC	curvature	0.01539434941128322	0.015650453069475212
modulated_phase	0.005	61	40	SG0SPEC	almost_curvature	0.07750854554089852	0.07873418135146892
modulated_phase	0.005	61	40	SG0SPEC	weighted_abs_torsion	0.12698763260560617	0.12711390682750484
modulated_phase	0.005	61	100	FD	abs_torsion	0.1223835291857709	0.1236691722116075
modulated_phase	0.005	61	100	FD	curvature	0.01532106293160179	0.015650453069475212
modulated_phase	0.005	61	100	FD	almost_curvature	0.07793243060049113	0.07873418135146892
modulated_phase	0.005	61	100	FD	weighted_abs_torsion	0.12557244021588987	0.12711390682750484
modulated_phase	0.005	61	100	SG	abs_torsion	0.12789564809759252	0.1236691722116075
modulated_phase	0.005	61	100	SG	curvature	0.013631311106817577	0.015650453069475212
modulated_phase	0.005	61	100	SG	almost_curvature	0.07809904408163003	0.07873418135146892
modulated_phase	0.005	61	100	SG	weighted_abs_torsion	0.13116287338223293	0.12711390682750484
modulated_phase	0.005	61	100	SPEC	abs_torsion	0.12366664358934938	0.1236691722116075
modulated_phase	0.005	61	100	SPEC	curvature	0.015657929520270054	0.015650453069475212
modulated_phase	0.005	61	100	SPEC	almost_curvature	0.07875748587650452	0.07873418135146892
modulated_phase	0.005	61	100	SPEC	weighted_abs_torsion	0.12698260840231476	0.12711390682750484
modulated_phase	0.005	61	100	SG0SPEC	abs_torsion	0.1237141507440505	0.1236691722116075
modulated_phase	0.005	61	100	SG0SPEC	curvature	0.015464962395861544	0.015650453069475212
modulated_phase	0.005	61	100	SG0SPEC	almost_curvature	0.07783907632069685	0.07873418135146892
modulated_phase	0.005	61	100	SG0SPEC	weighted_abs_torsion	0.12704495148059447	0.12711390682750484
modulated_phase	0.005	61	150	FD	abs_torsion	0.12238689776723768	0.1236691722116075
modulated_phase	0.005	61	150	FD	curvature	0.015328948999610657	0.015650453069475212
modulated_phase	0.005	61	150	FD	almost_curvature	0.07794827873336589	0.07873418135146892
modulated_phase	0.005	61	150	FD	weighted_abs_torsion	0.12535707380643785	0.12711390682750484
modulated_phase	0.005	61	150	SG	abs_torsion	0.12789618791851354	0.1236691722116075
modulated_phase	0.005	61	150	SG	curvature	0.013631349657722927	0.015650453069475212
modulated_phase	0.005	61	150	SG	almost_curvature	0.07809883008500725	0.07873418135146892
modulated_phase	0.005	61	150	SG	weighted_abs_torsion	0.13116276447422665	0.12711390682750484
modulated_phase	0.005	61	150	SPEC	abs_torsion	0.12679741262749802	0.1236691722116075
modulated_phase	0.005	61	150	SPEC	curvature	0.015705707079277265	0.015650453069475212
modulated_phase	0.005	61	150	SPEC	almost_curvature	0.07879996095495279	0.07873418135146892
modulated_phase	0.005	61	150	SPEC	weighted_abs_torsion	0.1275318762834154	0.12711390682750484
modulated_phase	0.005	61	150	SG0SPEC	abs_torsion	0.1237136923918578	0.1236691722116075
modulated_phase	0.005	61	150	SG0SPEC	curvature	0.015466096762664755	0.015650453069475212
modulated_phase	0.005	61	150	SG0SPEC	almost_curvature	0.07784030413356563	0.07873418135146892
modulated_phase	0.005	61	150	SG0SPEC	weighted_abs_torsion	0.12701014090674104	0.12711390682750484
modulated_phase	0.005	62	40	FD	abs_torsion	0.12240797606297679	0.1236691722116075
modulated_phase	0.005	62	40	FD	curvature	0.015249574441161843	0.015650453069475212
modulated_phase	0.005	62	40	FD	almost_curvature	0.07759852211786053	0.07873418135146892
modulated_phase	0.005	62	40	FD	weighted_abs_torsion	0.1255871207404106	0.12711390682750484
modulated_phase	0.005	62	40	SG	abs_torsion	0.12791793502488047	0.1236691722116075
modulated_phase	0.005	62	40	SG	curvature	0.01357206047111871	0.015650453069475212
modulated_phase	0.005	62	40	SG	almost_curvature	0.0777769177439313	0.07873418135146892
modulated_phase	0.005	62	40	SG	weighted_abs_torsion	0.13110653000952135	0.12711390682750484
modulated_phase	0.005	62	40	SPEC	abs_torsion	0.1236898567362762	0.1236691722116075
modulated_phase	0.005	62	40	SPEC	curvature	0.015581003662330672	0.015650453069475212
modulated_phase	0.005	62	40	SPEC	almost_curvature	0.07841472604555634	0.07873418135146892
modulated_phase	0.005	62	40	SPEC	weighted_abs_torsion	0.12702379900906557	0.12711390682750484
modulated_phase	0.005	62	40	SG0SPEC	abs_torsion	0.12373829135913739	0.1236691722116075
modulated_phase	0.005	62	40	SG0SPEC	curvature	0.015396116610463488	0.015650453069475212
modulated_phase	0.005	62	40	SG0SPEC	almost_curvature	0.07752317123919096	0.07873418135146892
modulated_phase	0.005	62	40	SG0SPEC	weighted_abs_torsion	0.12698944632843043	0.12711390682750484
modulated_phase	0.005	62	100	FD	abs_torsion	0.12239175103250562	0.1236691722116075
modulated_phase	0.005	62	100	FD	curvature	0.015322739129170433	0.015650453069475212
modulated_phase	0.005	62	100	FD	almost_curvature	0.07792191830222325	0.07873418135146892
modulated_phase	0.005	62	100	FD	weighted_abs_torsion	0.12553636087195477	0.12711390682750484
modulated_phase	0.005	62	100	SG	abs_torsion	0.12789933002541568	0.1236691722116075
modulated_phase	0.005	62	100	SG	curvature	0.013632842463884852	0.015650453069475212
modulated_phase	0.005	62	100	SG	almost_curvature	0.07810318633388746	0.07873418135146892
modulated_phase	0.005	62	100	SG	weighted_abs_torsion	0.13116427599898156	0.12711390682750484
modulated_phase	0.005	62	100	SPEC	abs_torsion	0.12367855224542826	0.1236691722116075
modulated_phase	0.005	62	100	SPEC	curvature	0.015659953449933924	0.015650453069475212
modulated_phase	0.005	62	100	SPEC	almost_curvature	0.07874263425837716	0.07873418135146892
modulated_phase	0.005	62	100	SPEC	weighted_abs_torsion	0.12690104663047103	0.12711390682750484
modulated_phase	0.005	62	100	SG0SPEC	abs_torsion	0.12371924723988922	0.1236691722116075
modulated_phase	0.005	62	100	SG0SPEC	curvature	0.01546677639031059	0.015650453069475212
modulated_phase	0.005	62	100	SG0SPEC	almost_curvature	0.07785078627573286	0.07873418135146892
modulated_phase	0.005	62	100	SG0SPEC	weighted_abs_torsion	0.12704632036712685	0.12711390682750484
modulated_phase	0.005	62	150	FD	abs_torsion	0.12238333601048458	0.1236691722116075
modulated_phase	0.005	62	150	FD	curvature	0.015331858395278598	0.015650453069475212
modulated_phase	0.005	62	150	FD	almost_curvature	0.07792798631861779	0.07873418135146892
modulated_phase	0.005	62	150	FD	weighted_abs_torsion	0.12528920638816998	0.12711390682750484
modulated_phase	0.005	62	150	SG	abs_torsion	0.1278995325691418	0.1236691722116075
modulated_phase	0.005	62	150	SG	curvature	0.013632866731911858	0.015650453069475212
modulated_phase	0.005	62	150	SG	almost_curvature	0.07810354839542984	0.07873418135146892
modulated_phase	0.005	62	150	SG	weighted_abs_torsion	0.13116251172902238	0.12711390682750484
modulated_phase	0.005	62	150	SPEC	abs_torsion	0.1272240285165929	0.1236691722116075
modulated_phase	0.005	62	150	SPEC	curvature	0.015712324659319	0.015650453069475212
modulated_phase	0.005	62	150	SPEC	almost_curvature	0.07877597344177736	0.07873418135146892
modulated_phase	0.005	62	150	SPEC	weighted_abs_torsion	0.127857245901171	0.12711390682750484
modulated_phase	0.005	62	150	SG0SPEC	abs_torsion	0.1237137751949457	0.1236691722116075
modulated_phase	0.005	62	150	SG0SPEC	curvature	0.015467815254816738	0.015650453069475212
modulated_phase	0.005	62	150	SG0SPEC	almost_curvature	0.077853379346857	0.07873418135146892
modulated_phase	0.005	62	150	SG0SPEC	weighted_abs_torsion	0.1270093763538485	0.12711390682750484
modulated_phase	0.005	63	40	FD	abs_torsion	0.12240648112126742	0.1236691722116075
modulated_phase	0.005	63	40	FD	curvature	0.015246532002692405	0.015650453069475212
modulated_phase	0.005	63	40	FD	almost_curvature	0.07758483226463402	0.07873418135146892
modulated_phase	0.005	63	40	FD	weighted_abs_torsion	0.1255841428226399	0.12711390682750484
modulated_phase	0.005	63	40	SG	abs_torsion	0.1279165672175277	0.1236691722116075
modulated_phase	0.005	63	40	SG	curvature	0.013569394435971821	0.015650453069475212
modulated_phase	0.005	63	40	SG	almost_curvature	0.07776323416437432	0.07873418135146892
modulated_phase	0.005	63	40	SG	weighted_abs_torsion	0.13110335334196258	0.12711390682750484
modulated_phase	0.005	63	40	SPEC	abs_torsion	0.12368822748020335	0.1236691722116075
modulated_phase	0.005	63	40	SPEC	curvature	0.015577889980628257	0.015650453069475212
modulated_phase	0.005	63	40	SPEC	almost_curvature	0.07840090118219274	0.07873418135146892
modulated_phase	0.005	63	40	SPEC	weighted_abs_torsion	0.12702029195104983	0.12711390682750484
modulated_phase	0.005	63	40	SG0SPEC	abs_torsion	0.12373683875892481	0.1236691722116075
modulated_phase	0.005	63	40	SG0SPEC	curvature	0.015393047359019958	0.015650453069475212
modulated_phase	0.005	63	40	SG0SPEC	almost_curvature	0.07750950124036893	0.07873418135146892
modulated_phase	0.005	63	40	SG0SPEC	weighted_abs_torsion	0.12698588519375872	0.12711390682750484
modulated_phase	0.005	63	100	FD	abs_torsion	0.12238736317776792	0.1236691722116075
modulated_phase	0.005	63	100	FD	curvature	0.01531907719884286	0.015650453069475212
modulated_phase	0.005	63	100	FD	almost_curvature	0.07791106640590476	0.07873418135146892
modulated_phase	0.005	63	100	FD	weighted_abs_torsion	0.1255372377239591	0.12711390682750484
modulated_phase	0.005	63	100	SG	abs_torsion	0.12789418876213285	0.1236691722116075
modulated_phase	0.005	63	100	SG	curvature	0.013630157747537308	0.015650453069475212
modulated_phase	0.005	63	100	SG	almost_curvature	0.07808423780683045	0.07873418135146892
modulated_phase	0.005	63	100	SG	weighted_abs_torsion	0.131160368130134	0.12711390682750484
modulated_phase	0.005	63	100	SPEC	abs_torsion	0.12366480595392869	0.1236691722116075
modulated_phase	0.005	63	100	SPEC	curvature	0.015655651391542513	0.015650453069475212
modulated_phase	0.005	63	100	SPEC	almost_curvature	0.07873373721439751	0.07873418135146892
modulated_phase	0.005	63	100	SPEC	weighted_abs_torsion	0.12688057532244626	0.12711390682750484
modulated_phase	0.005	63	100	SG0SPEC	abs_torsion	0.1237158420924741	0.1236691722116075
modulated_phase	0.005	63	100	SG0SPEC	curvature	0.015463720174613928	0.015650453069475212
modulated_phase	0.005	63	100	SG0SPEC	almost_curvature	0.07783040718778617	0.07873418135146892
modulated_phase	0.005	63	100	SG0SPEC	weighted_abs_torsion	0.12704279713940195	0.12711390682750484
modulated_phase	0.005	63	150	FD	abs_torsion	0.12238485873993972	0.1236691722116075
modulated_phase	0.005	63	150	FD	curvature	0.015328335819242124	0.015650453069475212
modulated_phase	0.005	63	150	FD	almost_curvature	0.07791625601036034	0.07873418135146892
modulated_phase	0.005	63	150	FD	weighted_abs_torsion	0.12523295762488798	0.12711390682750484
modulated_phase	0.005	63	150	SG	abs_torsion	0.12789297980969824	0.1236691722116075
modulated_phase	0.005	63	150	SG	curvature	0.01363021286512584	0.015650453069475212
modulated_phase	0.005	63	150	SG	almost_curvature	0.07808514493545524	0.07873418135146892
modulated_phase	0.005	63	150	SG	weighted_abs_torsion	0.13115839786942168	0.12711390682750484
modulated_phase	0.005	63	150	SPEC	abs_torsion	0.1274755053258963	0.1236691722116075
modulated_phase	0.005	63	150	SPEC	curvature	0.015711331636538275	0.015650453069475212
modulated_phase	0.005	63	150	SPEC	almost_curvature	0.07876086014763552	0.07873418135146892
modulated_phase	0.005	63	150	SPEC	weighted_abs_torsion	0.12728610958615721	0.12711390682750484
modulated_phase	0.005	63	150	SG0SPEC	abs_torsion	0.12371396861486762	0.1236691722116075
modulated_phase	0.005	63	150	SG0SPEC	curvature	0.015465016725273206	0.015650453069475212
modulated_phase	0.005	63	150	SG0SPEC	almost_curvature	0.07782804268905079	0.07873418135146892
modulated_phase	0.005	63	150	SG0SPEC	weighted_abs_torsion	0.12699943977570935	0.12711390682750484
modulated_phase	0.005	64	40	FD	abs_torsion	0.12240659635203424	0.1236691722116075
modulated_phase	0.005	64	40	FD	curvature	0.015247855172027286	0.015650453069475212
modulated_phase	0.005	64	40	FD	almost_curvature	0.07759074083406206	0.07873418135146892
modulated_phase	0.005	64	40	FD	weighted_abs_torsion	0.12558542498086178	0.12711390682750484
modulated_phase	0.005	64	40	SG	abs_torsion	0.12791669189334934	0.1236691722116075
modulated_phase	0.005	64	40	SG	curvature	0.01357056077459792	0.015650453069475212
modulated_phase	0.005	64	40	SG	almost_curvature	0.07776894858588637	0.07873418135146892
modulated_phase	0.005	64	40	SG	weighted_abs_torsion	0.13110503281477598	0.12711390682750484
modulated_phase	0.005	64	40	SPEC	abs_torsion	0.12368827618976343	0.1236691722116075
modulated_phase	0.005	64	40	SPEC	curvature	0.015579239843125524	0.015650453069475212
modulated_phase	0.005	64	40	SPEC	almost_curvature	0.0784069388175235	0.07873418135146892
modulated_phase	0.005	64	40	SPEC	weighted_abs_torsion	0.1270219651857922	0.12711390682750484
modulated_phase	0.005	64	40	SG0SPEC	abs_torsion	0.12373694221064244	0.1236691722116075
modulated_phase	0.005	64	40	SG0SPEC	curvature	0.015394386575350395	0.015650453069475212
modulated_phase	0.005	64	40	SG0SPEC	almost_curvature	0.07751510278639091	0.07873418135146892
modulated_phase	0.005	64	40	SG0SPEC	weighted_abs_torsion	0.12698782082452117	0.12711390682750484
modulated_phase	0.005	64	100	FD	abs_torsion	0.12238378168358938	0.1236691722116075
modulated_phase	0.005	64	100	FD	curvature	0.015320720801408763	0.015650453069475212
modulated_phase	0.005	64	100	FD	almost_curvature	0.07793927151027312	0.07873418135146892
modulated_phase	0.005	64	100	FD	weighted_abs_torsion	0.12555077669855447	0.12711390682750484
modulated_phase	0.005	64	100	SG	abs_torsion	0.12789639120533333	0.1236691722116075
modulated_phase	0.005	64	100	SG	curvature	0.013631234420649261	0.015650453069475212
modulated_phase	0.005	64	100	SG	almost_curvature	0.07810711731113418	0.07873418135146892
modulated_phase	0.005	64	100	SG	weighted_abs_torsion	0.13116247036276046	0.12711390682750484
modulated_phase	0.005	64	100	SPEC	abs_torsion	0.12366238461710019	0.1236691722116075
modulated_phase	0.005	64	100	SPEC	curvature	0.015657642402963124	0.015650453069475212
modulated_phase	0.005	64	100	SPEC	almost_curvature	0.0787647454740443	0.07873418135146892
modulated_phase	0.005	64	100	SPEC	weighted_abs_torsion	0.12692556073693062	0.12711390682750484
modulated_phase	0.005	64	100	SG0SPEC	abs_torsion	0.12371778956755303	0.1236691722116075
modulated_phase	0.005	64	100	SG0SPEC	curvature	0.015464859519998368	0.015650453069475212
modulated_phase	0.005	64	100	SG0SPEC	almost_curvature	0.07784792159992722	0.07873418135146892
modulated_phase	0.005	64	100	SG0SPEC	weighted_abs_torsion	0.1270486210759664	0.12711390682750484
modulated_phase	0.005	64	150	FD	abs_torsion	0.12236457403922242	0.1236691722116075
modulated_phase	0.005	64	150	FD	curvature	0.015329658206493652	0.015650453069475212
modulated_phase	0.005	64	150	FD	almost_curvature	0.07795467885384261	0.07873418135146892
modulated_phase	0.005	64	150	FD	weighted_abs_torsion	0.12532202889353264	0.12711390682750484
modulated_phase	0.005	64	150	SG	abs_torsion	0.12789680073750145	0.1236691722116075
modulated_phase	0.005	64	150	SG	curvature	0.013631273029594396	0.015650453069475212
modulated_phase	0.005	64	150	SG	almost_curvature	0.07810667401553055	0.07873418135146892
modulated_phase	0.005	64	150	SG	weighted_abs_torsion	0.1311619370681164	0.12711390682750484
modulated_phase	0.005	64	150	SPEC	abs_torsion	0.12730506291378443	0.1236691722116075
modulated_phase	0.005	64	150	SPEC	curvature	0.015710878409755415	0.015650453069475212
modulated_phase	0.005	64	150	SPEC	almost_curvature	0.07880913338440843	0.07873418135146892
modulated_phase	0.005	64	150	SPEC	weighted_abs_torsion	0.12810694840243855	0.12711390682750484
modulated_phase	0.005	64	150	SG0SPEC	abs_torsion	0.12371857319634211	0.1236691722116075
modulated_phase	0.005	64	150	SG0SPEC	curvature	0.015465986703780726	0.015650453069475212
modulated_phase	0.005	64	150	SG0SPEC	almost_curvature	0.07784660238098719	0.07873418135146892
modulated_phase	0.005	64	150	SG0SPEC	weighted_abs_torsion	0.12703046260319992	0.12711390682750484
modulated_phase	0.005	65	40	FD	abs_torsion	0.12240663207629605	0.1236691722116075
modulated_phase	0.005	65	40	FD	curvature	0.015249865164473438	0.015650453069475212
modulated_phase	0.005	65	40	FD	almost_curvature	0.07759579217842033	0.07873418135146892
modulated_phase	0.005	65	40	FD	weighted_abs_torsion	0.12559081769182234	0.12711390682750484
modulated_phase	0.005	65	40	SG	abs_torsion	0.12791673880414972	0.1236691722116075
modulated_phase	0.005	65	40	SG	curvature	0.013572224387871564	0.015650453069475212
modulated_phase	0.005	65	40	SG	almost_curvature	0.07777407199588483	0.07873418135146892
modulated_phase	0.005	65	40	SG	weighted_abs_torsion	0.13111066570187424	0.12711390682750484
modulated_phase	0.005	65	40	SPEC	abs_torsion	0.12368847482732523	0.1236691722116075
modulated_phase	0.005	65	40	SPEC	curvature	0.015581318731095693	0.015650453069475212
modulated_phase	0.005	65	40	SPEC	almost_curvature	0.07841200235595662	0.07873418135146892
modulated_phase	0.005	65	40	SPEC	weighted_abs_torsion	0.1270284970903923	0.12711390682750484
modulated_phase	0.005	65	40	SG0SPEC	abs_torsion	0.12373695241524746	0.1236691722116075
modulated_phase	0.005	65	40	SG0SPEC	curvature	0.0153963932790593	0.015650453069475212
modulated_phase	0.005	65	40	SG0SPEC	almost_curvature	0.07752027490877174	0.07873418135146892
modulated_phase	0.005	65	40	SG0SPEC	weighted_abs_torsion	0.12699417376626582	0.12711390682750484
modulated_phase	0.005	65	100	FD	abs_torsion	0.12238629370800476	0.1236691722116075
modulated_phase	0.005	65	100	FD	curvature	0.015322821189050987	0.015650453069475212
modulated_phase	0.005	65	100	FD	almost_curvature	0.07793859058133157	0.07873418135146892
modulated_phase	0.005	65	100	FD	weighted_abs_torsion	0.12553211523877356	0.12711390682750484
modulated_phase	0.005	65	100	SG	abs_torsion	0.12789739814108914	0.1236691722116075
modulated_phase	0.005	65	100	SG	curvature	0.013633111353636023	0.015650453069475212
modulated_phase	0.005	65	100	SG	almost_curvature	0.0781062470330649	0.07873418135146892
modulated_phase	0.005	65	100	SG	weighted_abs_torsion	0.1311688215998821	0.12711390682750484
modulated_phase	0.005	65	100	SPEC	abs_torsion	0.12366398514369792	0.1236691722116075
modulated_phase	0.005	65	100	SPEC	curvature	0.015659687698914855	0.015650453069475212
modulated_phase	0.005	65	100	SPEC	almost_curvature	0.07876376221981292	0.07873418135146892
modulated_phase	0.005	65	100	SPEC	weighted_abs_torsion	0.1268697603141624	0.12711390682750484
modulated_phase	0.005	65	100	SG0SPEC	abs_torsion	0.1237199890910505	0.1236691722116075
modulated_phase	0.005	65	100	SG0SPEC	curvature	0.01546725033555202	0.015650453069475212
modulated_phase	0.005	65	100	SG0SPEC	almost_curvature	0.07784785595129431	0.07873418135146892
modulated_phase	0.005	65	100	SG0SPEC	weighted_abs_torsion	0.12705449846490538	0.12711390682750484
modulated_phase	0.005	65	150	FD	abs_torsion	0.12238158022761507	0.1236691722116075
modulated_phase	0.005	65	150	FD	curvature	0.015331380586774806	0.015650453069475212
modulated_phase	0.005	65	150	FD	almost_curvature	0.07795678615901172	0.07873418135146892
modulated_phase	0.005	65	150	FD	weighted_abs_torsion	0.1252199703419231	0.12711390682750484
modulated_phase	0.005	65	150	SG	abs_torsion	0.12789708364771618	0.1236691722116075
modulated_phase	0.005	65	150	SG	curvature	0.013633160368430628	0.015650453069475212
modulated_phase	0.005	65	150	SG	almost_curvature	0.07810530267200684	0.07873418135146892
modulated_phase	0.005	65	150	SG	weighted_abs_torsion	0.13116717409530892	0.12711390682750484
modulated_phase	0.005	65	150	SPEC	abs_torsion	0.12703955027659666	0.1236691722116075
modulated_phase	0.005	65	150	SPEC	curvature	0.01571234455575499	0.015650453069475212
modulated_phase	0.005	65	150	SPEC	almost_curvature	0.07881030876362138	0.07873418135146892
modulated_phase	0.005	65	150	SPEC	weighted_abs_torsion	0.1274377213099367	0.12711390682750484
modulated_phase	0.005	65	150	SG0SPEC	abs_torsion	0.1237171736827964	0.1236691722116075
modulated_phase	0.005	65	150	SG0SPEC	curvature	0.015468476270674223	0.015650453069475212
modulated_phase	0.005	65	150	SG0SPEC	almost_curvature	0.07784634786756141	0.07873418135146892
modulated_phase	0.005	65	150	SG0SPEC	weighted_abs_torsion	0.12700757568980622	0.12711390682750484
modulated_phase	0.005	66	40	FD	abs_torsion	0.12240696792289245	0.1236691722116075
modulated_phase	0.005	66	40	FD	curvature	0.015247339652793993	0.015650453069475212
modulated_phase	0.005	66	40	FD	almost_curvature	0.0775838046857423	0.07873418135146892
modulated_phase	0.005	66	40	FD	weighted_abs_torsion	0.12557747576773268	0.12711390682750484
modulated_phase	0.005	66	40	SG	abs_torsion	0.12791698699104942	0.1236691722116075
modulated_phase	0.005	66	40	SG	curvature	0.013570206499340202	0.015650453069475212
modulated_phase	0.005	66	40	SG	almost_curvature	0.07776201163356071	0.07873418135146892
modulated_phase	0.005	66	40	SG	weighted_abs_torsion	0.13109628709430646	0.12711390682750484
modulated_phase	0.005	66	40	SPEC	abs_torsion	0.12368871394440674	0.1236691722116075
modulated_phase	0.005	66	40	SPEC	curvature	0.01557869282654616	0.015650453069475212
modulated_phase	0.005	66	40	SPEC	almost_curvature	0.07839993270141359	0.07873418135146892
modulated_phase	0.005	66	40	SPEC	weighted_abs_torsion	0.12701353088466866	0.12711390682750484
modulated_phase	0.005	66	40	SG0SPEC	abs_torsion	0.12373726158020716	0.1236691722116075
modulated_phase	0.005	66	40	SG0SPEC	curvature	0.015393872183079919	0.015650453069475212
modulated_phase	0.005	66	40	SG0SPEC	almost_curvature	0.07750811606612054	0.07873418135146892
modulated_phase	0.005	66	40	SG0SPEC	weighted_abs_torsion	0.12697925954669043	0.12711390682750484
modulated_phase	0.005	66	100	FD	abs_torsion	0.12239441004632595	0.1236691722116075
modulated_phase	0.005	66	100	FD	curvature	0.015320253310876815	0.015650453069475212
modulated_phase	0.005	66	100	FD	almost_curvature	0.07792656631842086	0.07873418135146892
modulated_phase	0.005	66	100	FD	weighted_abs_torsion	0.12550684163374967	0.12711390682750484
modulated_phase	0.005	66	100	SG	abs_torsion	0.12789805938461532	0.1236691722116075
modulated_phase	0.005	66	100	SG	curvature	0.01363087457544655	0.015650453069475212
modulated_phase	0.005	66	100	SG	almost_curvature	0.07809926430313294	0.07873418135146892
modulated_phase	0.005	66	100	SG	weighted_abs_torsion	0.13115486913063526	0.12711390682750484
modulated_phase	0.005	66	100	SPEC	abs_torsion	0.1236792802025051	0.1236691722116075
modulated_phase	0.005	66	100	SPEC	curvature	0.015657445250387956	0.015650453069475212
modulated_phase	0.005	66	100	SPEC	almost_curvature	0.07875015765976079	0.07873418135146892
modulated_phase	0.005	66	100	SPEC	weighted_abs_torsion	0.1268186034130209	0.12711390682750484
modulated_phase	0.005	66	100	SG0SPEC	abs_torsion	0.1237167547141785	0.1236691722116075
modulated_phase	0.005	66	100	SG0SPEC	curvature	0.015464376887504249	0.015650453069475212
modulated_phase	0.005	66	100	SG0SPEC	almost_curvature	0.07784234590736304	0.07873418135146892
modulated_phase	0.005	66	100	SG0SPEC	weighted_abs_torsion	0.1270332554475741	0.12711390682750484
modulated_phase	0.005	66	150	FD	abs_torsion	0.1223921305241912	0.1236691722116075
modulated_phase	0.005	66	150	FD	curvature	0.015329623021000757	0.015650453069475212
modulated_phase	0.005	66	150	FD	almost_curvature	0.07793999371030776	0.07873418135146892
modulated_phase	0.005	66	150	FD	weighted_abs_torsion	0.12514560041400713	0.12711390682750484
modulated_phase	0.005	66	150	SG	abs_torsion	0.1278984077994428	0.1236691722116075
modulated_phase	0.005	66	150	SG	curvature	0.013630928022124313	0.015650453069475212
modulated_phase	0.005	66	150	SG	almost_curvature	0.07809834433510744	0.07873418135146892
modulated_phase	0.005	66	150	SG	weighted_abs_torsion	0.13115417253895378	0.12711390682750484
modulated_phase	0.005	66	150	SPEC	abs_torsion	0.12680785977787823	0.1236691722116075
modulated_phase	0.005	66	150	SPEC	curvature	0.015711208671090715	0.015650453069475212
modulated_phase	0.005	66	150	SPEC	almost_curvature	0.07879141771378857	0.07873418135146892
modulated_phase	0.005	66	150	SPEC	weighted_abs_torsion	0.126648203598128	0.12711390682750484
modulated_phase	0.005	66	150	SG0SPEC	abs_torsion	0.12371698704735429	0.1236691722116075
modulated_phase	0.005	66	150	SG0SPEC	curvature	0.015465780013865683	0.015650453069475212
modulated_phase	0.005	66	150	SG0SPEC	almost_curvature	0.0778417173599278	0.07873418135146892
modulated_phase	0.005	66	150	SG0SPEC	weighted_abs_torsion	0.126984224097526	0.12711390682750484
modulated_phase	0.005	67	40	FD	abs_torsion	0.12240580460026336	0.1236691722116075
modulated_phase	0.005	67	40	FD	curvature	0.015248791132307605	0.015650453069475212
modulated_phase	0.005	67	40	FD	almost_curvature	0.07758029023809031	0.07873418135146892
modulated_phase	0.005	67	40	FD	weighted_abs_torsion	0.1255818114461556	0.12711390682750484
modulated_phase	0.005	67	40	SG	abs_torsion	0.12791587666729878	0.1236691722116075
modulated_phase	0.005	67	40	SG	curvature	0.013571423180218829	0.015650453069475212
modulated_phase	0.005	67	40	SG	almost_curvature	0.07775860253186707	0.07873418135146892
modulated_phase	0.005	67	40	SG	weighted_abs_torsion	0.13110098066732728	0.12711390682750484
modulated_phase	0.005	67	40	SPEC	abs_torsion	0.12368751755750344	0.1236691722116075
modulated_phase	0.005	67	40	SPEC	curvature	0.01558019140956149	0.015650453069475212
modulated_phase	0.005	67	40	SPEC	almost_curvature	0.0783962777445515	0.07873418135146892
modulated_phase	0.005	67	40	SPEC	weighted_abs_torsion	0.12701808017885435	0.12711390682750484
modulated_phase	0.005	67	40	SG0SPEC	abs_torsion	0.12373611075664043	0.1236691722116075
modulated_phase	0.005	67	40	SG0SPEC	curvature	0.015395325052310773	0.015650453069475212
modulated_phase	0.005	67	40	SG0SPEC	almost_curvature	0.07750509777453257	0.07873418135146892
modulated_phase	0.005	67	40	SG0SPEC	weighted_abs_torsion	0.12698380480353158	0.12711390682750484
modulated_phase	0.005	67	100	FD	abs_torsion	0.1223854033437682	0.1236691722116075
modulated_phase	0.005	67	100	FD	curvature	0.015321837336577097	0.015650453069475212
modulated_phase	0.005	67	100	FD	almost_curvature	0.07790067000690314	0.07873418135146892
modulated_phase	0.005	67	100	FD	weighted_abs_torsion	0.12549935014798524	0.12711390682750484
modulated_phase	0.005	67	100	SG	abs_torsion	0.12789634893350293	0.1236691722116075
modulated_phase	0.005	67	100	SG	curvature	0.013632186966011033	0.015650453069475212
modulated_phase	0.005	67	100	SG	almost_curvature	0.07807897669993524	0.07873418135146892
modulated_phase	0.005	67	100	SG	weighted_abs_torsion	0.1311588247053954	0.12711390682750484
modulated_phase	0.005	67	100	SPEC	abs_torsion	0.12366650645271866	0.1236691722116075
modulated_phase	0.005	67	100	SPEC	curvature	0.015658989733667215	0.015650453069475212
modulated_phase	0.005	67	100	SPEC	almost_curvature	0.07872169067153426	0.07873418135146892
modulated_phase	0.005	67	100	SPEC	weighted_abs_torsion	0.12677776343130845	0.12711390682750484
modulated_phase	0.005	67	100	SG0SPEC	abs_torsion	0.12371638137703149	0.1236691722116075
modulated_phase	0.005	67	100	SG0SPEC	curvature	0.015465921072356163	0.015650453069475212
modulated_phase	0.005	67	100	SG0SPEC	almost_curvature	0.07782733169886223	0.07873418135146892
modulated_phase	0.005	67	100	SG0SPEC	weighted_abs_torsion	0.1270391804553479	0.12711390682750484
modulated_phase	0.005	67	150	FD	abs_torsion	0.1223885649995283	0.1236691722116075
modulated_phase	0.005	67	150	FD	curvature	0.015330937820745776	0.015650453069475212
modulated_phase	0.005	67	150	FD	almost_curvature	0.07791283779568685	0.07873418135146892
modulated_phase	0.005	67	150	FD	weighted_abs_torsion	0.12516012337036098	0.12711390682750484
modulated_phase	0.005	67	150	SG	abs_torsion	0.12789636490885384	0.1236691722116075
modulated_phase	0.005	67	150	SG	curvature	0.013632215848808674	0.015650453069475212
modulated_phase	0.005	67	150	SG	almost_curvature	0.07807813854333587	0.07873418135146892
modulated_phase	0.005	67	150	SG	weighted_abs_torsion	0.13115757189799646	0.12711390682750484
modulated_phase	0.005	67	150	SPEC	abs_torsion	0.12655592811655375	0.1236691722116075
modulated_phase	0.005	67	150	SPEC	curvature	0.015710927547525844	0.015650453069475212
modulated_phase	0.005	67	150	SPEC	almost_curvature	0.07876184233832749	0.07873418135146892
modulated_phase	0.005	67	150	SPEC	weighted_abs_torsion	0.1269822426758284	0.12711390682750484
modulated_phase	0.005	67	150	SG0SPEC	abs_torsion	0.12371468645105432	0.1236691722116075
modulated_phase	0.005	67	150	SG0SPEC	curvature	0.015467068309248082	0.015650453069475212
modulated_phase	0.005	67	150	SG0SPEC	almost_curvature	0.07782697918865839	0.07873418135146892
modulated_phase	0.005	67	150	SG0SPEC	weighted_abs_torsion	0.12698892341576343	0.12711390682750484
modulated_phase	0.005	68	40	FD	abs_torsion	0.12240471762894778	0.1236691722116075
modulated_phase	0.005	68	40	FD	curvature	0.015250475299147513	0.015650453069475212
modulated_phase	0.005	68	40	FD	almost_curvature	0.07760540061308215	0.07873418135146892
modulated_phase	0.005	68	40	FD	weighted_abs_torsion	0.12558525184311387	0.12711390682750484
modulated_phase	0.005	68	40	SG	abs_torsion	0.12791479203352304	0.1236691722116075
modulated_phase	0.005	68	40	SG	curvature	0.01357286195159055	0.015650453069475212
modulated_phase	0.005	68	40	SG	almost_curvature	0.07778390313508339	0.07873418135146892
modulated_phase	0.005	68	40	SG	weighted_abs_torsion	0.13110504918000287	0.12711390682750484
modulated_phase	0.005	68	40	SPEC	abs_torsion	0.12368636828410418	0.1236691722116075
modulated_phase	0.005	68	40	SPEC	curvature	0.01558192344149429	0.015650453069475212
modulated_phase	0.005	68	40	SPEC	almost_curvature	0.07842163243145772	0.07873418135146892
modulated_phase	0.005	68	40	SPEC	weighted_abs_torsion	0.12702172154110358	0.12711390682750484
modulated_phase	0.005	68	40	SG0SPEC	abs_torsion	0.1237350578497383	0.1236691722116075
modulated_phase	0.005	68	40	SG0SPEC	curvature	0.015397028141406111	0.015650453069475212
modulated_phase	0.005	68	40	SG0SPEC	almost_curvature	0.07753018558714411	0.07873418135146892
modulated_phase	0.005	68	40	SG0SPEC	weighted_abs_torsion	0.12698772082996565	0.12711390682750484
modulated_phase	0.005	68	100	FD	abs_torsion	0.12237871090587209	0.1236691722116075
modulated_phase	0.005	68	100	FD	curvature	0.015323565335732483	0.015650453069475212
modulated_phase	0.005	68	100	FD	almost_curvature	0.0779279144840009	0.07873418135146892
modulated_phase	0.005	68	100	FD	weighted_abs_torsion	0.12551408769964675	0.12711390682750484
modulated_phase	0.005	68	100	SG	abs_torsion	0.1278944795004275	0.1236691722116075
modulated_phase	0.005	68	100	SG	curvature	0.013633637368285366	0.015650453069475212
modulated_phase	0.005	68	100	SG	almost_curvature	0.07810426633070904	0.07873418135146892
modulated_phase	0.005	68	100	SG	weighted_abs_torsion	0.1311618151692178	0.12711390682750484
modulated_phase	0.005	68	100	SPEC	abs_torsion	0.12365798374511698	0.1236691722116075
modulated_phase	0.005	68	100	SPEC	curvature	0.01566063219649656	0.015650453069475212
modulated_phase	0.005	68	100	SPEC	almost_curvature	0.07874978302676806	0.07873418135146892
modulated_phase	0.005	68	100	SPEC	weighted_abs_torsion	0.12681180700524466	0.12711390682750484
modulated_phase	0.005	68	100	SG0SPEC	abs_torsion	0.12371533981445361	0.1236691722116075
modulated_phase	0.005	68	100	SG0SPEC	curvature	0.015467626081991448	0.015650453069475212
modulated_phase	0.005	68	100	SG0SPEC	almost_curvature	0.07785135636410823	0.07873418135146892
modulated_phase	0.005	68	100	SG0SPEC	weighted_abs_torsion	0.1270446764648561	0.12711390682750484
modulated_phase	0.005	68	150	FD	abs_torsion	0.12236913767931452	0.1236691722116075
modulated_phase	0.005	68	150	FD	curvature	0.015332278770924735	0.015650453069475212
modulated_phase	0.005	68	150	FD	almost_curvature	0.07794685529193825	0.07873418135146892
modulated_phase	0.005	68	150	FD	weighted_abs_torsion	0.12514847335076576	0.12711390682750484
modulated_phase	0.005	68	150	SG	abs_torsion	0.12789517189883728	0.1236691722116075
modulated_phase	0.005	68	150	SG	curvature	0.0136336838076374	0.015650453069475212
modulated_phase	0.005	68	150	SG	almost_curvature	0.07810311777143329	0.07873418135146892
modulated_phase	0.005	68	150	SG	weighted_abs_torsion	0.13116134791615267	0.12711390682750484
modulated_phase	0.005	68	150	SPEC	abs_torsion	0.12744424092257647	0.1236691722116075
modulated_phase	0.005	68	150	SPEC	curvature	0.015715137030736466	0.015650453069475212
modulated_phase	0.005	68	150	SPEC	almost_curvature	0.07880410935720739	0.07873418135146892
modulated_phase	0.005	68	150	SPEC	weighted_abs_torsion	0.12720165447044499	0.12711390682750484
modulated_phase	0.005	68	150	SG0SPEC	abs_torsion	0.12371445929563891	0.1236691722116075
modulated_phase	0.005	68	150	SG0SPEC	curvature	0.01546880053240114	0.015650453069475212
modulated_phase	0.005	68	150	SG0SPEC	almost_curvature	0.07785241041642385	0.07873418135146892
modulated_phase	0.005	68	150	SG0SPEC	weighted_abs_torsion	0.12698769936835072	0.12711390682750484
modulated_phase	0.005	69	40	FD	abs_torsion	0.12240772505465296	0.1236691722116075
modulated_phase	0.005	69	40	FD	curvature	0.015246139666802097	0.015650453069475212
modulated_phase	0.005	69	40	FD	almost_curvature	0.07757626451566554	0.07873418135146892
modulated_phase	0.005	69	40	FD	weighted_abs_torsion	0.12558420423535185	0.12711390682750484
modulated_phase	0.005	69	40	SG	abs_torsion	0.12791775629487256	0.1236691722116075
modulated_phase	0.005	69	40	SG	curvature	0.013569075962963447	0.015650453069475212
modulated_phase	0.005	69	40	SG	almost_curvature	0.07775458772288679	0.07873418135146892
modulated_phase	0.005	69	40	SG	weighted_abs_torsion	0.13110284620004006	0.12711390682750484
modulated_phase	0.005	69	40	SPEC	abs_torsion	0.12368956604629434	0.1236691722116075
modulated_phase	0.005	69	40	SPEC	curvature	0.015577482343798141	0.015650453069475212
modulated_phase	0.005	69	40	SPEC	almost_curvature	0.07839222318652833	0.07873418135146892
modulated_phase	0.005	69	40	SPEC	weighted_abs_torsion	0.1270205200494834	0.12711390682750484
modulated_phase	0.005	69	40	SG0SPEC	abs_torsion	0.12373801103989979	0.1236691722116075
modulated_phase	0.005	69	40	SG0SPEC	curvature	0.01539265104329639	0.015650453069475212
modulated_phase	0.005	69	40	SG0SPEC	almost_curvature	0.07750096549858332	0.07873418135146892
modulated_phase	0.005	69	40	SG0SPEC	weighted_abs_torsion	0.12698581035003292	0.12711390682750484
modulated_phase	0.005	69	100	FD	abs_torsion	0.1223886162583238	0.1236691722116075
modulated_phase	0.005	69	100	FD	curvature	0.015318561758970301	0.015650453069475212
modulated_phase	0.005	69	100	FD	almost_curvature	0.07789012546287707	0.07873418135146892
modulated_phase	0.005	69	100	FD	weighted_abs_torsion	0.12557502440489368	0.12711390682750484
modulated_phase	0.005	69	100	SG	abs_torsion	0.12789853679636606	0.1236691722116075
modulated_phase	0.005	69	100	SG	curvature	0.013629815162458689	0.015650453069475212
modulated_phase	0.005	69	100	SG	almost_curvature	0.07807446894756194	0.07873418135146892
modulated_phase	0.005	69	100	SG	weighted_abs_torsion	0.13116247865109867	0.12711390682750484
modulated_phase	0.005	69	100	SPEC	abs_torsion	0.12366535049025353	0.1236691722116075
modulated_phase	0.005	69	100	SPEC	curvature	0.01565485454525853	0.015650453069475212
modulated_phase	0.005	69	100	SPEC	almost_curvature	0.07870893999114247	0.07873418135146892
modulated_phase	0.005	69	100	SPEC	weighted_abs_torsion	0.12698762055693924	0.12711390682750484
modulated_phase	0.005	69	100	SG0SPEC	abs_torsion	0.12372105519986949	0.1236691722116075
modulated_phase	0.005	69	100	SG0SPEC	curvature	0.01546322569423505	0.015650453069475212
modulated_phase	0.005	69	100	SG0SPEC	almost_curvature	0.07782563489233793	0.07873418135146892
modulated_phase	0.005	69	100	SG0SPEC	weighted_abs_torsion	0.1270511777614353	0.12711390682750484
modulated_phase	0.005	69	150	FD	abs_torsion	0.1224087497495624	0.1236691722116075
modulated_phase	0.005	69	150	FD	curvature	0.015325311290069298	0.015650453069475212
modulated_phase	0.005	69	150	FD	almost_curvature	0.07789345469672469	0.07873418135146892
modulated_phase	0.005	69	150	FD	weighted_abs_torsion	0.12540745751507895	0.12711390682750484
modulated_phase	0.005	69	150	SG	abs_torsion	0.12789762441667346	0.1236691722116075
modulated_phase	0.005	69	150	SG	curvature	0.013629862220431119	0.015650453069475212
modulated_phase	0.005	69	150	SG	almost_curvature	0.07807492027838685	0.07873418135146892
modulated_phase	0.005	69	150	SG	weighted_abs_torsion	0.13116119311868463	0.12711390682750484
modulated_phase	0.005	69	150	SPEC	abs_torsion	0.12548532067784582	0.1236691722116075
modulated_phase	0.005	69	150	SPEC	curvature	0.015696262379883707	0.015650453069475212
modulated_phase	0.005	69	150	SPEC	almost_curvature	0.07873133106474578	0.07873418135146892
modulated_phase	0.005	69	150	SPEC	weighted_abs_torsion	0.12729846000227485	0.12711390682750484
modulated_phase	0.005	69	150	SG0SPEC	abs_torsion	0.12371869280695955	0.1236691722116075
modulated_phase	0.005	69	150	SG0SPEC	curvature	0.01546442123866583	0.015650453069475212
modulated_phase	0.005	69	150	SG0SPEC	almost_curvature	0.07782644302741011	0.07873418135146892
modulated_phase	0.005	69	150	SG0SPEC	weighted_abs_torsion	0.12702498383700167	0.12711390682750484
modulated_phase	0.005	70	40	FD	abs_torsion	0.12240613804760175	0.1236691722116075
modulated_phase	0.005	70	40	FD	curvature	0.015249534489826268	0.015650453069475212
modulated_phase	0.005	70	40	FD	almost_curvature	0.0775948889496201	0.07873418135146892
modulated_phase	0.005	70	40	FD	weighted_abs_torsion	0.12558094299889194	0.12711390682750484
modulated_phase	0.005	70	40	SG	abs_torsion	0.12791620618272576	0.1236691722116075
modulated_phase	0.005	70	40	SG	curvature	0.013572098522196914	0.015650453069475212
modulated_phase	0.005	70	40	SG	almost_curvature	0.07777318029155118	0.07873418135146892
modulated_phase	0.005	70	40	SG	weighted_abs_torsion	0.1311001636406359	0.12711390682750484
modulated_phase	0.005	70	40	SPEC	abs_torsion	0.12368785031330344	0.1236691722116075
modulated_phase	0.005	70	40	SPEC	curvature	0.015580946959663635	0.015650453069475212
modulated_phase	0.005	70	40	SPEC	almost_curvature	0.07841105460352123	0.07873418135146892
modulated_phase	0.005	70	40	SPEC	weighted_abs_torsion	0.12701694419227824	0.12711390682750484
modulated_phase	0.005	70	40	SG0SPEC	abs_torsion	0.12373646744737422	0.1236691722116075
modulated_phase	0.005	70	40	SG0SPEC	curvature	0.015396083989812882	0.015650453069475212
modulated_phase	0.005	70	40	SG0SPEC	almost_curvature	0.0775194072748072	0.07873418135146892
modulated_phase	0.005	70	40	SG0SPEC	weighted_abs_torsion	0.12698262882801206	0.12711390682750484
modulated_phase	0.005	70	100	FD	abs_torsion	0.12238670091305455	0.1236691722116075
modulated_phase	0.005	70	100	FD	curvature	0.015321871178297275	0.015650453069475212
modulated_phase	0.005	70	100	FD	almost_curvature	0.07792741935543275	0.07873418135146892
modulated_phase	0.005	70	100	FD	weighted_abs_torsion	0.12554547764909096	0.12711390682750484
modulated_phase	0.005	70	100	SG	abs_torsion	0.1278947262689505	0.1236691722116075
modulated_phase	0.005	70	100	SG	curvature	0.013632807717798356	0.015650453069475212
modulated_phase	0.005	70	100	SG	almost_curvature	0.07810363404195399	0.07873418135146892
modulated_phase	0.005	70	100	SG	weighted_abs_torsion	0.13115653821333975	0.12711390682750484
modulated_phase	0.005	70	100	SPEC	abs_torsion	0.12366282785842059	0.1236691722116075
modulated_phase	0.005	70	100	SPEC	curvature	0.015658485676676128	0.015650453069475212
modulated_phase	0.005	70	100	SPEC	almost_curvature	0.07874945280809416	0.07873418135146892
modulated_phase	0.005	70	100	SPEC	weighted_abs_torsion	0.12690711042317412	0.12711390682750484
modulated_phase	0.005	70	100	SG0SPEC	abs_torsion	0.12371754758222908	0.1236691722116075
modulated_phase	0.005	70	100	SG0SPEC	curvature	0.015466686342939753	0.015650453069475212
modulated_phase	0.005	70	100	SG0SPEC	almost_curvature	0.07784821444280891	0.07873418135146892
modulated_phase	0.005	70	100	SG0SPEC	weighted_abs_torsion	0.12704019160540622	0.12711390682750484
modulated_phase	0.005	70	150	FD	abs_torsion	0.12238871145421124	0.1236691722116075
modulated_phase	0.005	70	150	FD	curvature	0.015330346886017279	0.015650453069475212
modulated_phase	0.005	70	150	FD	almost_curvature	0.07792976180976578	0.07873418135146892
modulated_phase	0.005	70	150	FD	weighted_abs_torsion	0.12527040000436368	0.12711390682750484
modulated_phase	0.005	70	150	SG	abs_torsion	0.12789427565031083	0.1236691722116075
modulated_phase	0.005	70	150	SG	curvature	0.013632856299127635	0.015650453069475212
modulated_phase	0.005	70	150	SG	almost_curvature	0.07810429390557555	0.07873418135146892
modulated_phase	0.005	70	150	SG	weighted_abs_torsion	0.13115518486431604	0.12711390682750484
modulated_phase	0.005	70	150	SPEC	abs_torsion	0.1266688210206857	0.1236691722116075
modulated_phase	0.005	70	150	SPEC	curvature	0.015709357677697763	0.015650453069475212
modulated_phase	0.005	70	150	SPEC	almost_curvature	0.07877272325647444	0.07873418135146892
modulated_phase	0.005	70	150	SPEC	weighted_abs_torsion	0.12769175902366348	0.12711390682750484
modulated_phase	0.005	70	150	SG0SPEC	abs_torsion	0.1237166205595941	0.1236691722116075
modulated_phase	0.005	70	150	SG0SPEC	curvature	0.015467938106387706	0.015650453069475212
modulated_phase	0.005	70	150	SG0SPEC	almost_curvature	0.07785047370416316	0.07873418135146892
modulated_phase	0.005	70	150	SG0SPEC	weighted_abs_torsion	0.12700196644848022	0.12711390682750484
modulated_phase	0.005	71	40	FD	abs_torsion	0.12240606607654322	0.1236691722116075
modulated_phase	0.005	71	40	FD	curvature	0.015249269074337863	0.015650453069475212
modulated_phase	0.005	71	40	FD	almost_curvature	0.07758672520167444	0.07873418135146892
modulated_phase	0.005	71	40	FD	weighted_abs_torsion	0.12558073536516787	0.12711390682750484
modulated_phase	0.005	71	40	SG	abs_torsion	0.1279161339692792	0.1236691722116075
modulated_phase	0.005	71	40	SG	curvature	0.013571873052895964	0.015650453069475212
modulated_phase	0.005	71	40	SG	almost_curvature	0.07776493867551307	0.07873418135146892
modulated_phase	0.005	71	40	SG	weighted_abs_torsion	0.13109940005391396	0.12711390682750484
modulated_phase	0.005	71	40	SPEC	abs_torsion	0.12368780270069363	0.1236691722116075
modulated_phase	0.005	71	40	SPEC	curvature	0.01558067544577243	0.015650453069475212
modulated_phase	0.005	71	40	SPEC	almost_curvature	0.07840282066858836	0.07873418135146892
modulated_phase	0.005	71	40	SPEC	weighted_abs_torsion	0.1270170876467618	0.12711390682750484
modulated_phase	0.005	71	40	SG0SPEC	abs_torsion	0.12373637270976497	0.1236691722116075
modulated_phase	0.005	71	40	SG0SPEC	curvature	0.01539580227866821	0.015650453069475212
modulated_phase	0.005	71	40	SG0SPEC	almost_curvature	0.07751134466657386	0.07873418135146892
modulated_phase	0.005	71	40	SG0SPEC	weighted_abs_torsion	0.12698261138489209	0.12711390682750484
modulated_phase	0.005	71	100	FD	abs_torsion	0.12239148339978587	0.1236691722116075
modulated_phase	0.005	71	100	FD	curvature	0.015322526396190502	0.015650453069475212
modulated_phase	0.005	71	100	FD	almost_curvature	0.07792338678996312	0.07873418135146892
modulated_phase	0.005	71	100	FD	weighted_abs_torsion	0.12554278132347618	0.12711390682750484
modulated_phase	0.005	71	100	SG	abs_torsion	0.1278980752718269	0.1236691722116075
modulated_phase	0.005	71	100	SG	curvature	0.013632733115606829	0.015650453069475212
modulated_phase	0.005	71	100	SG	almost_curvature	0.07809629585905725	0.07873418135146892
modulated_phase	0.005	71	100	SG	weighted_abs_torsion	0.13116275466388486	0.12711390682750484
modulated_phase	0.005	71	100	SPEC	abs_torsion	0.12366987471460171	0.1236691722116075
modulated_phase	0.005	71	100	SPEC	curvature	0.015659428269703447	0.015650453069475212
modulated_phase	0.005	71	100	SPEC	almost_curvature	0.07874643278989774	0.07873418135146892
modulated_phase	0.005	71	100	SPEC	weighted_abs_torsion	0.12689207044823453	0.12711390682750484
modulated_phase	0.005	71	100	SG0SPEC	abs_torsion	0.12371941528581265	0.1236691722116075
modulated_phase	0.005	71	100	SG0SPEC	curvature	0.015466629154276613	0.015650453069475212
modulated_phase	0.005	71	100	SG0SPEC	almost_curvature	0.07783973113042972	0.07873418135146892
modulated_phase	0.005	71	100	SG0SPEC	weighted_abs_torsion	0.12704734404789172	0.12711390682750484
modulated_phase	0.005	71	150	FD	abs_torsion	0.12240178714492182	0.1236691722116075
modulated_phase	0.005	71	150	FD	curvature	0.015330436690782106	0.015650453069475212
modulated_phase	0.005	71	150	FD	almost_curvature	0.07792773580142731	0.07873418135146892
modulated_phase	0.005	71	150	FD	weighted_abs_torsion	0.125284674450043	0.12711390682750484
modulated_phase	0.005	71	150	SG	abs_torsion	0.12789717034394607	0.1236691722116075
modulated_phase	0.005	71	150	SG	curvature	0.013632791372719324	0.015650453069475212
modulated_phase	0.005	71	150	SG	almost_curvature	0.07809792112961467	0.07873418135146892
modulated_phase	0.005	71	150	SG	weighted_abs_torsion	0.13116148789192747	0.12711390682750484
modulated_phase	0.005	71	150	SPEC	abs_torsion	0.12621451914186804	0.1236691722116075
modulated_phase	0.005	71	150	SPEC	curvature	0.015706841865562676	0.015650453069475212
modulated_phase	0.005	71	150	SPEC	almost_curvature	0.07877445591350414	0.07873418135146892
modulated_phase	0.005	71	150	SPEC	weighted_abs_torsion	0.12693084057041842	0.12711390682750484
modulated_phase	0.005	71	150	SG0SPEC	abs_torsion	0.12372389731950433	0.1236691722116075
modulated_phase	0.005	71	150	SG0SPEC	curvature	0.015467997683634051	0.015650453069475212
modulated_phase	0.005	71	150	SG0SPEC	almost_curvature	0.07784289273230453	0.07873418135146892
modulated_phase	0.005	71	150	SG0SPEC	weighted_abs_torsion	0.12701130363748078	0.12711390682750484
modulated_phase	0.005	72	40	FD	abs_torsion	0.12240639866788569	0.1236691722116075
modulated_phase	0.005	72	40	FD	curvature	0.015249917212359352	0.015650453069475212
modulated_phase	0.005	72	40	FD	almost_curvature	0.07760452403129088	0.07873418135146892
modulated_phase	0.005	72	40	FD	weighted_abs_torsion	0.12558203333105236	0.12711390682750484
modulated_phase	0.005	72	40	SG	abs_torsion	0.12791637479170948	0.1236691722116075
modulated_phase	0.005	72	40	SG	curvature	0.013572411051229494	0.015650453069475212
modulated_phase	0.005	72	40	SG	almost_curvature	0.07778283092303871	0.07873418135146892
modulated_phase	0.005	72	40	SG	weighted_abs_torsion	0.13110154138641464	0.12711390682750484
modulated_phase	0.005	72	40	SPEC	abs_torsion	0.12368815769998599	0.1236691722116075
modulated_phase	0.005	72	40	SPEC	curvature	0.01558134290731521	0.015650453069475212
modulated_phase	0.005	72	40	SPEC	almost_curvature	0.07842079146285993	0.07873418135146892
modulated_phase	0.005	72	40	SPEC	weighted_abs_torsion	0.12701792948077972	0.12711390682750484
modulated_phase	0.005	72	40	SG0SPEC	abs_torsion	0.12373672726030747	0.1236691722116075
modulated_phase	0.005	72	40	SG0SPEC	curvature	0.015396462079369684	0.015650453069475212
modulated_phase	0.005	72	40	SG0SPEC	almost_curvature	0.07752914134736605	0.07873418135146892
modulated_phase	0.005	72	40	SG0SPEC	weighted_abs_torsion	0.1269834979293383	0.12711390682750484
modulated_phase	0.005	72	100	FD	abs_torsion	0.12238387893795005	0.1236691722116075
modulated_phase	0.005	72	100	FD	curvature	0.015322541207368463	0.015650453069475212
modulated_phase	0.005	72	100	FD	almost_curvature	0.07793964279324773	0.07873418135146892
modulated_phase	0.005	72	100	FD	weighted_abs_torsion	0.12554350488474378	0.12711390682750484
modulated_phase	0.005	72	100	SG	abs_torsion	0.12789500939683973	0.1236691722116075
modulated_phase	0.005	72	100	SG	curvature	0.013633202913773346	0.015650453069475212
modulated_phase	0.005	72	100	SG	almost_curvature	0.07811475818779494	0.07873418135146892
modulated_phase	0.005	72	100	SG	weighted_abs_torsion	0.13115874593454876	0.12711390682750484
modulated_phase	0.005	72	100	SPEC	abs_torsion	0.12366216835791233	0.1236691722116075
modulated_phase	0.005	72	100	SPEC	curvature	0.015659274203535082	0.015650453069475212
modulated_phase	0.005	72	100	SPEC	almost_curvature	0.07876215338005724	0.07873418135146892
modulated_phase	0.005	72	100	SPEC	weighted_abs_torsion	0.126898320423818	0.12711390682750484
modulated_phase	0.005	72	100	SG0SPEC	abs_torsion	0.12371681724998095	0.1236691722116075
modulated_phase	0.005	72	100	SG0SPEC	curvature	0.015467180414913852	0.015650453069475212
modulated_phase	0.005	72	100	SG0SPEC	almost_curvature	0.07785951151250126	0.07873418135146892
modulated_phase	0.005	72	100	SG0SPEC	weighted_abs_torsion	0.12704317153689798	0.12711390682750484
modulated_phase	0.005	72	150	FD	abs_torsion	0.12238110352520667	0.1236691722116075
modulated_phase	0.005	72	150	FD	curvature	0.015331018103559831	0.015650453069475212
modulated_phase	0.005	72	150	FD	almost_curvature	0.07794733339632953	0.07873418135146892
modulated_phase	0.005	72	150	FD	weighted_abs_torsion	0.12527593658069594	0.12711390682750484
modulated_phase	0.005	72	150	SG	abs_torsion	0.12789468709727295	0.1236691722116075
modulated_phase	0.005	72	150	SG	curvature	0.013633269923743679	0.015650453069475212
modulated_phase	0.005	72	150	SG	almost_curvature	0.07811472116555024	0.07873418135146892
modulated_phase	0.005	72	150	SG	weighted_abs_torsion	0.13115728980930522	0.12711390682750484
modulated_phase	0.005	72	150	SPEC	abs_torsion	0.12658996912790985	0.1236691722116075
modulated_phase	0.005	72	150	SPEC	curvature	0.015710726651424114	0.015650453069475212
modulated_phase	0.005	72	150	SPEC	almost_curvature	0.07879478638928834	0.07873418135146892
modulated_phase	0.005	72	150	SPEC	weighted_abs_torsion	0.12725056775279137	0.12711390682750484
modulated_phase	0.005	72	150	SG0SPEC	abs_torsion	0.12371482608171777	0.1236691722116075
modulated_phase	0.005	72	150	SG0SPEC	curvature	0.015468634769551796	0.015650453069475212
modulated_phase	0.005	72	150	SG0SPEC	almost_curvature	0.07786146418848236	0.07873418135146892
modulated_phase	0.005	72	150	SG0SPEC	weighted_abs_torsion	0.12700714913086586	0.12711390682750484
modulated_phase	0.005	73	40	FD	abs_torsion	0.1224067309473793	0.1236691722116075
modulated_phase	0.005	73	40	FD	curvature	0.0152489260675089	0.015650453069475212
modulated_phase	0.005	73	40	FD	almost_curvature	0.07759072874074138	0.07873418135146892
modulated_phase	0.005	73	40	FD	weighted_abs_torsion	0.1255803341419758	0.12711390682750484
modulated_phase	0.005	73	40	SG	abs_torsion	0.1279166806974327	0.1236691722116075
modulated_phase	0.005	73	40	SG	curvature	0.013571560039523693	0.015650453069475212
modulated_phase	0.005	73	40	SG	almost_curvature	0.0777691582614045	0.07873418135146892
modulated_phase	0.005	73	40	SG	weighted_abs_torsion	0.13109942947760775	0.12711390682750484
modulated_phase	0.005	73	40	SPEC	abs_torsion	0.12368850687282668	0.1236691722116075
modulated_phase	0.005	73	40	SPEC	curvature	0.015580325764108302	0.015650453069475212
modulated_phase	0.005	73	40	SPEC	almost_curvature	0.0784067997032364	0.07873418135146892
modulated_phase	0.005	73	40	SPEC	weighted_abs_torsion	0.1270167659068051	0.12711390682750484
modulated_phase	0.005	73	40	SG0SPEC	abs_torsion	0.12373701516980216	0.1236691722116075
modulated_phase	0.005	73	40	SG0SPEC	curvature	0.015395454435450885	0.015650453069475212
modulated_phase	0.005	73	40	SG0SPEC	almost_curvature	0.0775156102339451	0.07873418135146892
modulated_phase	0.005	73	40	SG0SPEC	weighted_abs_torsion	0.1269824327407854	0.12711390682750484
modulated_phase	0.005	73	100	FD	abs_torsion	0.12238490975856979	0.1236691722116075
modulated_phase	0.005	73	100	FD	curvature	0.015322285630200157	0.015650453069475212
modulated_phase	0.005	73	100	FD	almost_curvature	0.07790955242164739	0.07873418135146892
modulated_phase	0.005	73	100	FD	weighted_abs_torsion	0.12553064339699846	0.12711390682750484
modulated_phase	0.005	73	100	SG	abs_torsion	0.12789712475159012	0.1236691722116075
modulated_phase	0.005	73	100	SG	curvature	0.013632480191939127	0.015650453069475212
modulated_phase	0.005	73	100	SG	almost_curvature	0.07808736777114011	0.07873418135146892
modulated_phase	0.005	73	100	SG	weighted_abs_torsion	0.13115815008267268	0.12711390682750484
modulated_phase	0.005	73	100	SPEC	abs_torsion	0.1236643538081096	0.1236691722116075
modulated_phase	0.005	73	100	SPEC	curvature	0.015659389924899413	0.015650453069475212
modulated_phase	0.005	73	100	SPEC	almost_curvature	0.07873096796588464	0.07873418135146892
modulated_phase	0.005	73	100	SPEC	weighted_abs_torsion	0.12687615626543702	0.12711390682750484
modulated_phase	0.005	73	100	SG0SPEC	abs_torsion	0.12371835037279931	0.1236691722116075
modulated_phase	0.005	73	100	SG0SPEC	curvature	0.015466397663717348	0.015650453069475212
modulated_phase	0.005	73	100	SG0SPEC	almost_curvature	0.07783589196726938	0.07873418135146892
modulated_phase	0.005	73	100	SG0SPEC	weighted_abs_torsion	0.12704260116394667	0.12711390682750484
modulated_phase	0.005	73	150	FD	abs_torsion	0.12238336510945831	0.1236691722116075
modulated_phase	0.005	73	150	FD	curvature	0.015331302989672299	0.015650453069475212
modulated_phase	0.005	73	150	FD	almost_curvature	0.07791915368319575	0.07873418135146892
modulated_phase	0.005	73	150	FD	weighted_abs_torsion	0.12527437448929005	0.12711390682750484
modulated_phase	0.005	73	150	SG	abs_torsion	0.127897011545023	0.1236691722116075
modulated_phase	0.005	73	150	SG	curvature	0.013632516052837761	0.015650453069475212
modulated_phase	0.005	73	150	SG	almost_curvature	0.07808676530459271	0.07873418135146892
modulated_phase	0.005	73	150	SG	weighted_abs_torsion	0.13115687243672483	0.12711390682750484
modulated_phase	0.005	73	150	SPEC	abs_torsion	0.1272588024951321	0.1236691722116075
modulated_phase	0.005	73	150	SPEC	curvature	0.015713973448055966	0.015650453069475212
modulated_phase	0.005	73	150	SPEC	almost_curvature	0.0787650068627597	0.07873418135146892
modulated_phase	0.005	73	150	SPEC	weighted_abs_torsion	0.12813647598872618	0.12711390682750484
modulated_phase	0.005	73	150	SG0SPEC	abs_torsion	0.12371755883073823	0.1236691722116075
modulated_phase	0.005	73	150	SG0SPEC	curvature	0.015467565007723947	0.015650453069475212
modulated_phase	0.005	73	150	SG0SPEC	almost_curvature	0.07783560650651856	0.07873418135146892
modulated_phase	0.005	73	150	SG0SPEC	weighted_abs_torsion	0.1270040802479448	0.12711390682750484
modulated_phase	0.005	74	40	FD	abs_torsion	0.12240548226890148	0.1236691722116075
modulated_phase	0.005	74	40	FD	curvature	0.015247540274532382	0.015650453069475212
modulated_phase	0.005	74	40	FD	almost_curvature	0.07759814553271661	0.07873418135146892
modulated_phase	0.005	74	40	FD	weighted_abs_torsion	0.12558665281750256	0.12711390682750484
modulated_phase	0.005	74	40	SG	abs_torsion	0.12791557972339843	0.1236691722116075
modulated_phase	0.005	74	40	SG	curvature	0.013570218749505408	0.015650453069475212
modulated_phase	0.005	74	40	SG	almost_curvature	0.07777651986510688	0.07873418135146892
modulated_phase	0.005	74	40	SG	weighted_abs_torsion	0.13110722568358202	0.12711390682750484
modulated_phase	0.005	74	40	SPEC	abs_torsion	0.12368711586780022	0.1236691722116075
modulated_phase	0.005	74	40	SPEC	curvature	0.015578931546056694	0.015650453069475212
modulated_phase	0.005	74	40	SPEC	almost_curvature	0.07841439905539989	0.07873418135146892
modulated_phase	0.005	74	40	SPEC	weighted_abs_torsion	0.12702263685259488	0.12711390682750484
modulated_phase	0.005	74	40	SG0SPEC	abs_torsion	0.12373581638989394	0.1236691722116075
modulated_phase	0.005	74	40	SG0SPEC	curvature	0.015394068893074958	0.015650453069475212
modulated_phase	0.005	74	40	SG0SPEC	almost_curvature	0.07752249529453381	0.07873418135146892
modulated_phase	0.005	74	40	SG0SPEC	weighted_abs_torsion	0.12698857070155048	0.12711390682750484
modulated_phase	0.005	74	100	FD	abs_torsion	0.12238594778696638	0.1236691722116075
modulated_phase	0.005	74	100	FD	curvature	0.015319550269426161	0.015650453069475212
modulated_phase	0.005	74	100	FD	almost_curvature	0.0779407429911796	0.07873418135146892
modulated_phase	0.005	74	100	FD	weighted_abs_torsion	0.12549918559234538	0.12711390682750484
modulated_phase	0.005	74	100	SG	abs_torsion	0.12789284613344726	0.1236691722116075
modulated_phase	0.005	74	100	SG	curvature	0.013630886472258396	0.015650453069475212
modulated_phase	0.005	74	100	SG	almost_curvature	0.07811304175395398	0.07873418135146892
modulated_phase	0.005	74	100	SG	weighted_abs_torsion	0.13116034613640334	0.12711390682750484
modulated_phase	0.005	74	100	SPEC	abs_torsion	0.12366243980601385	0.1236691722116075
modulated_phase	0.005	74	100	SPEC	curvature	0.015656030333366027	0.015650453069475212
modulated_phase	0.005	74	100	SPEC	almost_curvature	0.07876448926943844	0.07873418135146892
modulated_phase	0.005	74	100	SPEC	weighted_abs_torsion	0.12676156755439758	0.12711390682750484
modulated_phase	0.005	74	100	SG0SPEC	abs_torsion	0.12371450896182837	0.1236691722116075
modulated_phase	0.005	74	100	SG0SPEC	curvature	0.01546454628004817	0.015650453069475212
modulated_phase	0.005	74	100	SG0SPEC	almost_curvature	0.07785495355886864	0.07873418135146892
modulated_phase	0.005	74	100	SG0SPEC	weighted_abs_torsion	0.12703601688244814	0.12711390682750484
modulated_phase	0.005	74	150	FD	abs_torsion	0.1223836764413885	0.1236691722116075
modulated_phase	0.005	74	150	FD	curvature	0.015327477188882362	0.015650453069475212
modulated_phase	0.005	74	150	FD	almost_curvature	0.07795120797703593	0.07873418135146892
modulated_phase	0.005	74	150	FD	weighted_abs_torsion	0.1251788732572708	0.12711390682750484
modulated_phase	0.005	74	150	SG	abs_torsion	0.12789282404471383	0.1236691722116075
modulated_phase	0.005	74	150	SG	curvature	0.01363093513060269	0.015650453069475212
modulated_phase	0.005	74	150	SG	almost_curvature	0.07811272672569596	0.07873418135146892
modulated_phase	0.005	74	150	SG	weighted_abs_torsion	0.1311600309672312	0.12711390682750484
modulated_phase	0.005	74	150	SPEC	abs_torsion	0.12596778198763678	0.1236691722116075
modulated_phase	0.005	74	150	SPEC	curvature	0.01570499832587255	0.015650453069475212
modulated_phase	0.005	74	150	SPEC	almost_curvature	0.07880068547353364	0.07873418135146892
modulated_phase	0.005	74	150	SPEC	weighted_abs_torsion	0.1269128858745662	0.12711390682750484
modulated_phase	0.005	74	150	SG0SPEC	abs_torsion	0.12371545287112823	0.1236691722116075
modulated_phase	0.005	74	150	SG0SPEC	curvature	0.015465788619934247	0.015650453069475212
modulated_phase	0.005	74	150	SG0SPEC	almost_curvature	0.07785578247990724	0.07873418135146892
modulated_phase	0.005	74	150	SG0SPEC	weighted_abs_torsion	0.12698894759213358	0.12711390682750484
modulated_phase	0.005	75	40	FD	abs_torsion	0.12240787323818025	0.1236691722116075
modulated_phase	0.005	75	40	FD	curvature	0.015247659156598653	0.015650453069475212
modulated_phase	0.005	75	40	FD	almost_curvature	0.07758392821156565	0.07873418135146892
modulated_phase	0.005	75	40	FD	weighted_abs_torsion	0.1255866148067789	0.12711390682750484
modulated_phase	0.005	75	40	SG	abs_torsion	0.12791798052360587	0.1236691722116075
modulated_phase	0.005	75	40	SG	curvature	0.01357034347474316	0.015650453069475212
modulated_phase	0.005	75	40	SG	almost_curvature	0.07776222602717747	0.07873418135146892
modulated_phase	0.005	75	40	SG	weighted_abs_torsion	0.13110589930996866	0.12711390682750484
modulated_phase	0.005	75	40	SPEC	abs_torsion	0.12368974560215625	0.1236691722116075
modulated_phase	0.005	75	40	SPEC	curvature	0.015579050703238355	0.015650453069475212
modulated_phase	0.005	75	40	SPEC	almost_curvature	0.07839993853845752	0.07873418135146892
modulated_phase	0.005	75	40	SPEC	weighted_abs_torsion	0.1270233149054185	0.12711390682750484
modulated_phase	0.005	75	40	SG0SPEC	abs_torsion	0.12373820059709173	0.1236691722116075
modulated_phase	0.005	75	40	SG0SPEC	curvature	0.015394176819140624	0.015650453069475212
modulated_phase	0.005	75	40	SG0SPEC	almost_curvature	0.07750857850483524	0.07873418135146892
modulated_phase	0.005	75	40	SG0SPEC	weighted_abs_torsion	0.12698877636705566	0.12711390682750484
modulated_phase	0.005	75	100	FD	abs_torsion	0.12239448074152073	0.1236691722116075
modulated_phase	0.005	75	100	FD	curvature	0.01532076988453146	0.015650453069475212
modulated_phase	0.005	75	100	FD	almost_curvature	0.07791901103947214	0.07873418135146892
modulated_phase	0.005	75	100	FD	weighted_abs_torsion	0.1255527872120107	0.12711390682750484
modulated_phase	0.005	75	100	SG	abs_torsion	0.1279006850945002	0.1236691722116075
modulated_phase	0.005	75	100	SG	curvature	0.013631118210275218	0.015650453069475212
modulated_phase	0.005	75	100	SG	almost_curvature	0.07809234705674953	0.07873418135146892
modulated_phase	0.005	75	100	SG	weighted_abs_torsion	0.13116654694259988	0.12711390682750484
modulated_phase	0.005	75	100	SPEC	abs_torsion	0.12367851542168971	0.1236691722116075
modulated_phase	0.005	75	100	SPEC	curvature	0.015657595019779508	0.015650453069475212
modulated_phase	0.005	75	100	SPEC	almost_curvature	0.07874221131844004	0.07873418135146892
modulated_phase	0.005	75	100	SPEC	weighted_abs_torsion	0.12693609472461234	0.12711390682750484
modulated_phase	0.005	75	100	SG0SPEC	abs_torsion	0.12372005228719969	0.1236691722116075
modulated_phase	0.005	75	100	SG0SPEC	curvature	0.015464828300224406	0.015650453069475212
modulated_phase	0.005	75	100	SG0SPEC	almost_curvature	0.07783797031839881	0.07873418135146892
modulated_phase	0.005	75	100	SG0SPEC	weighted_abs_torsion	0.12704899027477473	0.12711390682750484
modulated_phase	0.005	75	150	FD	abs_torsion	0.1224122814558262	0.1236691722116075
modulated_phase	0.005	75	150	FD	curvature	0.015327593422654287	0.015650453069475212
modulated_phase	0.005	75	150	FD	almost_curvature	0.07793456351550071	0.07873418135146892
modulated_phase	0.005	75	150	FD	weighted_abs_torsion	0.12539829385370255	0.12711390682750484
modulated_phase	0.005	75	150	SG	abs_torsion	0.12790092498771816	0.1236691722116075
modulated_phase	0.005	75	150	SG	curvature	0.013631167934896632	0.015650453069475212
modulated_phase	0.005	75	150	SG	almost_curvature	0.07809134404303732	0.07873418135146892
modulated_phase	0.005	75	150	SG	weighted_abs_torsion	0.13116654644051598	0.12711390682750484
modulated_phase	0.005	75	150	SPEC	abs_torsion	0.12574371585221328	0.1236691722116075
modulated_phase	0.005	75	150	SPEC	curvature	0.015701620067183363	0.015650453069475212
modulated_phase	0.005	75	150	SPEC	almost_curvature	0.0787885082402118	0.07873418135146892
modulated_phase	0.005	75	150	SPEC	weighted_abs_torsion	0.12791195746521739	0.12711390682750484
modulated_phase	0.005	75	150	SG0SPEC	abs_torsion	0.12371745967270541	0.1236691722116075
modulated_phase	0.005	75	150	SG0SPEC	curvature	0.015465950675302657	0.015650453069475212
modulated_phase	0.005	75	150	SG0SPEC	almost_curvature	0.07784020776763695	0.07873418135146892
modulated_phase	0.005	75	150	SG0SPEC	weighted_abs_torsion	0.12703989975765598	0.12711390682750484
modulated_phase	0.005	76	40	FD	abs_torsion	0.12240823884161989	0.1236691722116075
modulated_phase	0.005	76	40	FD	curvature	0.015243629863114085	0.015650453069475212
modulated_phase	0.005	76	40	FD	almost_curvature	0.07755658462162264	0.07873418135146892
modulated_phase	0.005	76	40	FD	weighted_abs_torsion	0.12558655250412945	0.12711390682750484
modulated_phase	0.005	76	40	SG	abs_torsion	0.12791843740003353	0.1236691722116075
modulated_phase	0.005	76	40	SG	curvature	0.013566784411833172	0.015650453069475212
modulated_phase	0.005	76	40	SG	almost_curvature	0.07773497357347142	0.07873418135146892
modulated_phase	0.005	76	40	SG	weighted_abs_torsion	0.13110606134729927	0.12711390682750484
modulated_phase	0.005	76	40	SPEC	abs_torsion	0.12369003902352785	0.1236691722116075
modulated_phase	0.005	76	40	SPEC	curvature	0.015574931603370291	0.015650453069475212
modulated_phase	0.005	76	40	SPEC	almost_curvature	0.07837226199465787	0.07873418135146892
modulated_phase	0.005	76	40	SPEC	weighted_abs_torsion	0.12702283120131405	0.12711390682750484
modulated_phase	0.005	76	40	SG0SPEC	abs_torsion	0.12373858033215823	0.1236691722116075
modulated_phase	0.005	76	40	SG0SPEC	curvature	0.015390115276935599	0.015650453069475212
modulated_phase	0.005	76	40	SG0SPEC	almost_curvature	0.0774817352609785	0.07873418135146892
modulated_phase	0.005	76	40	SG0SPEC	weighted_abs_torsion	0.12698828943586743	0.12711390682750484
modulated_phase	0.005	76	100	FD	abs_torsion	0.12239543888892855	0.1236691722116075
modulated_phase	0.005	76	100	FD	curvature	0.015316806877936094	0.015650453069475212
modulated_phase	0.005	76	100	FD	almost_curvature	0.0778589819910336	0.07873418135146892
modulated_phase	0.005	76	100	FD	weighted_abs_torsion	0.12554489734727303	0.12711390682750484
modulated_phase	0.005	76	100	SG	abs_torsion	0.12789991295091793	0.1236691722116075
modulated_phase	0.005	76	100	SG	curvature	0.013627484143395424	0.015650453069475212
modulated_phase	0.005	76	100	SG	almost_curvature	0.0780398106209819	0.07873418135146892
modulated_phase	0.005	76	100	SG	weighted_abs_torsion	0.13116736744022586	0.12711390682750484
modulated_phase	0.005	76	100	SPEC	abs_torsion	0.12368260585129681	0.1236691722116075
modulated_phase	0.005	76	100	SPEC	curvature	0.01565386601413955	0.015650453069475212
modulated_phase	0.005	76	100	SPEC	almost_curvature	0.07867821245937513	0.07873418135146892
modulated_phase	0.005	76	100	SPEC	weighted_abs_torsion	0.12688853250126716	0.12711390682750484
modulated_phase	0.005	76	100	SG0SPEC	abs_torsion	0.12371749541201521	0.1236691722116075
modulated_phase	0.005	76	100	SG0SPEC	curvature	0.015460564598765223	0.015650453069475212
modulated_phase	0.005	76	100	SG0SPEC	almost_curvature	0.07779167556454705	0.07873418135146892
modulated_phase	0.005	76	100	SG0SPEC	weighted_abs_torsion	0.12704597023955047	0.12711390682750484
modulated_phase	0.005	76	150	FD	abs_torsion	0.1223819540108648	0.1236691722116075
modulated_phase	0.005	76	150	FD	curvature	0.015326004301279266	0.015650453069475212
modulated_phase	0.005	76	150	FD	almost_curvature	0.07786321807235284	0.07873418135146892
modulated_phase	0.005	76	150	FD	weighted_abs_torsion	0.12525976861968607	0.12711390682750484
modulated_phase	0.005	76	150	SG	abs_torsion	0.12790038303524273	0.1236691722116075
modulated_phase	0.005	76	150	SG	curvature	0.013627508506164033	0.015650453069475212
modulated_phase	0.005	76	150	SG	almost_curvature	0.07804093823512225	0.07873418135146892
modulated_phase	0.005	76	150	SG	weighted_abs_torsion	0.1311669856080459	0.12711390682750484
modulated_phase	0.005	76	150	SPEC	abs_torsion	0.12794486092936067	0.1236691722116075
modulated_phase	0.005	76	150	SPEC	curvature	0.0157092204818787	0.015650453069475212
modulated_phase	0.005	76	150	SPEC	almost_curvature	0.07870478464404633	0.07873418135146892
modulated_phase	0.005	76	150	SPEC	weighted_abs_torsion	0.12808602220079074	0.12711390682750484
modulated_phase	0.005	76	150	SG0SPEC	abs_torsion	0.12371345463621833	0.1236691722116075
modulated_phase	0.005	76	150	SG0SPEC	curvature	0.015461592366729749	0.015650453069475212
modulated_phase	0.005	76	150	SG0SPEC	almost_curvature	0.0777902156279826	0.07873418135146892
modulated_phase	0.005	76	150	SG0SPEC	weighted_abs_torsion	0.12700420138987234	0.12711390682750484
modulated_phase	0.005	77	40	FD	abs_torsion	0.12240641524356334	0.1236691722116075
modulated_phase	0.005	77	40	FD	curvature	0.015250329873264815	0.015650453069475212
modulated_phase	0.005	77	40	FD	almost_curvature	0.07760811363000483	0.07873418135146892
modulated_phase	0.005	77	40	FD	weighted_abs_torsion	0.12558291583765482	0.12711390682750484
modulated_phase	0.005	77	40	SG	abs_torsion	0.1279166198620511	0.1236691722116075
modulated_phase	0.005	77	40	SG	curvature	0.013572759153798053	0.015650453069475212
modulated_phase	0.005	77	40	SG	almost_curvature	0.0777865552741423	0.07873418135146892
modulated_phase	0.005	77	40	SG	weighted_abs_torsion	0.13110231302802366	0.12711390682750484
modulated_phase	0.005	77	40	SPEC	abs_torsion	0.12368811846308074	0.1236691722116075
modulated_phase	0.005	77	40	SPEC	curvature	0.015581770118589232	0.015650453069475212
modulated_phase	0.005	77	40	SPEC	almost_curvature	0.0784243972334788	0.07873418135146892
modulated_phase	0.005	77	40	SPEC	weighted_abs_torsion	0.12701882169594628	0.12711390682750484
modulated_phase	0.005	77	40	SG0SPEC	abs_torsion	0.12373681918854135	0.1236691722116075
modulated_phase	0.005	77	40	SG0SPEC	curvature	0.015396878782362962	0.015650453069475212
modulated_phase	0.005	77	40	SG0SPEC	almost_curvature	0.07753267788806828	0.07873418135146892
modulated_phase	0.005	77	40	SG0SPEC	weighted_abs_torsion	0.12698455236194953	0.12711390682750484
modulated_phase	0.005	77	100	FD	abs_torsion	0.12237854948521232	0.1236691722116075
modulated_phase	0.005	77	100	FD	curvature	0.01532287293193542	0.015650453069475212
modulated_phase	0.005	77	100	FD	almost_curvature	0.0779331726718859	0.07873418135146892
modulated_phase	0.005	77	100	FD	weighted_abs_torsion	0.12551277923688	0.12711390682750484
modulated_phase	0.005	77	100	SG	abs_torsion	0.1278937657707419	0.1236691722116075
modulated_phase	0.005	77	100	SG	curvature	0.013633527605371554	0.015650453069475212
modulated_phase	0.005	77	100	SG	almost_curvature	0.07811145230172874	0.07873418135146892
modulated_phase	0.005	77	100	SG	weighted_abs_torsion	0.13115608018025676	0.12711390682750484
modulated_phase	0.005	77	100	SPEC	abs_torsion	0.12365752611067526	0.1236691722116075
modulated_phase	0.005	77	100	SPEC	curvature	0.015659579110948695	0.015650453069475212
modulated_phase	0.005	77	100	SPEC	almost_curvature	0.07875478128694118	0.07873418135146892
modulated_phase	0.005	77	100	SPEC	weighted_abs_torsion	0.12683435997280845	0.12711390682750484
modulated_phase	0.005	77	100	SG0SPEC	abs_torsion	0.1237145755492003	0.1236691722116075
modulated_phase	0.005	77	100	SG0SPEC	curvature	0.015467494457268381	0.015650453069475212
modulated_phase	0.005	77	100	SG0SPEC	almost_curvature	0.0778583721500042	0.07873418135146892
modulated_phase	0.005	77	100	SG0SPEC	weighted_abs_torsion	0.12704056294466945	0.12711390682750484
modulated_phase	0.005	77	150	FD	abs_torsion	0.12238014079490031	0.1236691722116075
modulated_phase	0.005	77	150	FD	curvature	0.015330899327575444	0.015650453069475212
modulated_phase	0.005	77	150	FD	almost_curvature	0.07794090663214524	0.07873418135146892
modulated_phase	0.005	77	150	FD	weighted_abs_torsion	0.1252683593685836	0.12711390682750484
modulated_phase	0.005	77	150	SG	abs_torsion	0.12789426854923666	0.1236691722116075
modulated_phase	0.005	77	150	SG	curvature	0.013633579589969016	0.015650453069475212
modulated_phase	0.005	77	150	SG	almost_curvature	0.07811164121711223	0.07873418135146892
modulated_phase	0.005	77	150	SG	weighted_abs_torsion	0.1311559735355877	0.12711390682750484
modulated_phase	0.005	77	150	SPEC	abs_torsion	0.1266795507070066	0.1236691722116075
modulated_phase	0.005	77	150	SPEC	curvature	0.01570940999788572	0.015650453069475212
modulated_phase	0.005	77	150	SPEC	almost_curvature	0.07878983015639968	0.07873418135146892
modulated_phase	0.005	77	150	SPEC	weighted_abs_torsion	0.12730489249747182	0.12711390682750484
modulated_phase	0.005	77	150	SG0SPEC	abs_torsion	0.12371274544856094	0.1236691722116075
modulated_phase	0.005	77	150	SG0SPEC	curvature	0.01546873474557172	0.015650453069475212
modulated_phase	0.005	77	150	SG0SPEC	almost_curvature	0.0778591499369312	0.07873418135146892
modulated_phase	0.005	77	150	SG0SPEC	weighted_abs_torsion	0.1270166716168363	0.12711390682750484
modulated_phase	0.005	78	40	FD	abs_torsion	0.12240686731760397	0.1236691722116075
modulated_phase	0.005	78	40	FD	curvature	0.015247676903528958	0.015650453069475212
modulated_phase	0.005	78	40	FD	almost_curvature	0.07758369462821904	0.07873418135146892
modulated_phase	0.005	78	40	FD	weighted_abs_torsion	0.12558244254522344	0.12711390682750484
modulated_phase	0.005	78	40	SG	abs_torsion	0.1279169723389496	0.1236691722116075
modulated_phase	0.005	78	40	SG	curvature	0.013570430427586978	0.015650453069475212
modulated_phase	0.005	78	40	SG	almost_curvature	0.07776202866515183	0.07873418135146892
modulated_phase	0.005	78	40	SG	weighted_abs_torsion	0.13110176014272354	0.12711390682750484
modulated_phase	0.005	78	40	SPEC	abs_torsion	0.12368859237164277	0.1236691722116075
modulated_phase	0.005	78	40	SPEC	curvature	0.015579054197396726	0.015650453069475212
modulated_phase	0.005	78	40	SPEC	almost_curvature	0.07839972571202634	0.07873418135146892
modulated_phase	0.005	78	40	SPEC	weighted_abs_torsion	0.12701873630812271	0.12711390682750484
modulated_phase	0.005	78	40	SG0SPEC	abs_torsion	0.12373723839101834	0.1236691722116075
modulated_phase	0.005	78	40	SG0SPEC	curvature	0.015394197405529584	0.015650453069475212
modulated_phase	0.005	78	40	SG0SPEC	almost_curvature	0.07750839543584627	0.07873418135146892
modulated_phase	0.005	78	40	SG0SPEC	weighted_abs_torsion	0.12698453612905322	0.12711390682750484
modulated_phase	0.005	78	100	FD	abs_torsion	0.12237930473833003	0.1236691722116075
modulated_phase	0.005	78	100	FD	curvature	0.015320523179332034	0.015650453069475212
modulated_phase	0.005	78	100	FD	almost_curvature	0.07789747813402895	0.07873418135146892
modulated_phase	0.005	78	100	FD	weighted_abs_torsion	0.12549323881812677	0.12711390682750484
modulated_phase	0.005	78	100	SG	abs_torsion	0.12789374571514608	0.1236691722116075
modulated_phase	0.005	78	100	SG	curvature	0.013631279906889367	0.015650453069475212
modulated_phase	0.005	78	100	SG	almost_curvature	0.07808042425527054	0.07873418135146892
modulated_phase	0.005	78	100	SG	weighted_abs_torsion	0.1311537839182586	0.12711390682750484
modulated_phase	0.005	78	100	SPEC	abs_torsion	0.12365197462116677	0.1236691722116075
modulated_phase	0.005	78	100	SPEC	curvature	0.015657356634003094	0.015650453069475212
modulated_phase	0.005	78	100	SPEC	almost_curvature	0.0787174541719228	0.07873418135146892
modulated_phase	0.005	78	100	SPEC	weighted_abs_torsion	0.1267969414074976	0.12711390682750484
modulated_phase	0.005	78	100	SG0SPEC	abs_torsion	0.12371665521097773	0.1236691722116075
modulated_phase	0.005	78	100	SG0SPEC	curvature	0.015465055181061654	0.015650453069475212
modulated_phase	0.005	78	100	SG0SPEC	almost_curvature	0.07783141150936823	0.07873418135146892
modulated_phase	0.005	78	100	SG0SPEC	weighted_abs_torsion	0.12703791658500468	0.12711390682750484
modulated_phase	0.005	78	150	FD	abs_torsion	0.12239241408466484	0.1236691722116075
modulated_phase	0.005	78	150	FD	curvature	0.015328416785748618	0.015650453069475212
modulated_phase	0.005	78	150	FD	almost_curvature	0.07790258913177689	0.07873418135146892
modulated_phase	0.005	78	150	FD	weighted_abs_torsion	0.12521845526782424	0.12711390682750484
modulated_phase	0.005	78	150	SG	abs_torsion	0.12789270223053706	0.1236691722116075
modulated_phase	0.005	78	150	SG	curvature	0.013631329980185914	0.015650453069475212
modulated_phase	0.005	78	150	SG	almost_curvature	0.07808018591633471	0.07873418135146892
modulated_phase	0.005	78	150	SG	weighted_abs_torsion	0.13115206906493165	0.12711390682750484
modulated_phase	0.005	78	150	SPEC	abs_torsion	0.12594464484822518	0.1236691722116075
modulated_phase	0.005	78	150	SPEC	curvature	0.015704702713626905	0.015650453069475212
modulated_phase	0.005	78	150	SPEC	almost_curvature	0.07874294363366334	0.07873418135146892
modulated_phase	0.005	78	150	SPEC	weighted_abs_torsion	0.12683178884098337	0.12711390682750484
modulated_phase	0.005	78	150	SG0SPEC	abs_torsion	0.12371521947069992	0.1236691722116075
modulated_phase	0.005	78	150	SG0SPEC	curvature	0.015466354987388744	0.015650453069475212
modulated_phase	0.005	78	150	SG0SPEC	almost_curvature	0.07783270365598895	0.07873418135146892
modulated_phase	0.005	78	150	SG0SPEC	weighted_abs_torsion	0.1269899405309745	0.12711390682750484
modulated_phase	0.005	79	40	FD	abs_torsion	0.12240689964065828	0.1236691722116075
modulated_phase	0.005	79	40	FD	curvature	0.015248805076224333	0.015650453069475212
modulated_phase	0.005	79	40	FD	almost_curvature	0.07759264584507332	0.07873418135146892
modulated_phase	0.005	79	40	FD	weighted_abs_torsion	0.12558275483764428	0.12711390682750484
modulated_phase	0.005	79	40	SG	abs_torsion	0.1279169557959754	0.1236691722116075
modulated_phase	0.005	79	40	SG	curvature	0.013571397543607347	0.015650453069475212
modulated_phase	0.005	79	40	SG	almost_curvature	0.07777085895339808	0.07873418135146892
modulated_phase	0.005	79	40	SG	weighted_abs_torsion	0.13110224823888803	0.12711390682750484
modulated_phase	0.005	79	40	SPEC	abs_torsion	0.12368869543565839	0.1236691722116075
modulated_phase	0.005	79	40	SPEC	curvature	0.015580213794777737	0.015650453069475212
modulated_phase	0.005	79	40	SPEC	almost_curvature	0.07840886648209638	0.07873418135146892
modulated_phase	0.005	79	40	SPEC	weighted_abs_torsion	0.12701903600472503	0.12711390682750484
modulated_phase	0.005	79	40	SG0SPEC	abs_torsion	0.12373723200825765	0.1236691722116075
modulated_phase	0.005	79	40	SG0SPEC	curvature	0.015395331063873809	0.015650453069475212
modulated_phase	0.005	79	40	SG0SPEC	almost_curvature	0.07751699536354575	0.07873418135146892
modulated_phase	0.005	79	40	SG0SPEC	weighted_abs_torsion	0.12698465489035454	0.12711390682750484
modulated_phase	0.005	79	100	FD	abs_torsion	0.12238524549371517	0.1236691722116075
modulated_phase	0.005	79	100	FD	curvature	0.015322364846256592	0.015650453069475212
modulated_phase	0.005	79	100	FD	almost_curvature	0.07792676500950516	0.07873418135146892
modulated_phase	0.005	79	100	FD	weighted_abs_torsion	0.12554238699491332	0.12711390682750484
modulated_phase	0.005	79	100	SG	abs_torsion	0.12789884805252408	0.1236691722116075
modulated_phase	0.005	79	100	SG	curvature	0.013632301361284025	0.015650453069475212
modulated_phase	0.005	79	100	SG	almost_curvature	0.07810578359975515	0.07873418135146892
modulated_phase	0.005	79	100	SG	weighted_abs_torsion	0.13116172280416297	0.12711390682750484
modulated_phase	0.005	79	100	SPEC	abs_torsion	0.12366679491742052	0.1236691722116075
modulated_phase	0.005	79	100	SPEC	curvature	0.01565931294905738	0.015650453069475212
modulated_phase	0.005	79	100	SPEC	almost_curvature	0.07874775852476727	0.07873418135146892
modulated_phase	0.005	79	100	SPEC	weighted_abs_torsion	0.1269189510264161	0.12711390682750484
modulated_phase	0.005	79	100	SG0SPEC	abs_torsion	0.12371894193466584	0.1236691722116075
modulated_phase	0.005	79	100	SG0SPEC	curvature	0.015466158194164964	0.015650453069475212
modulated_phase	0.005	79	100	SG0SPEC	almost_curvature	0.0778510393725245	0.07873418135146892
modulated_phase	0.005	79	100	SG0SPEC	weighted_abs_torsion	0.127047139952476	0.12711390682750484
modulated_phase	0.005	79	150	FD	abs_torsion	0.12238561933478323	0.1236691722116075
modulated_phase	0.005	79	150	FD	curvature	0.01533024471115354	0.015650453069475212
modulated_phase	0.005	79	150	FD	almost_curvature	0.07792138692928205	0.07873418135146892
modulated_phase	0.005	79	150	FD	weighted_abs_torsion	0.12531410270664747	0.12711390682750484
modulated_phase	0.005	79	150	SG	abs_torsion	0.12789921393351755	0.1236691722116075
modulated_phase	0.005	79	150	SG	curvature	0.013632340672550567	0.015650453069475212
modulated_phase	0.005	79	150	SG	almost_curvature	0.07810679735669493	0.07873418135146892
modulated_phase	0.005	79	150	SG	weighted_abs_torsion	0.1311610676623743	0.12711390682750484
modulated_phase	0.005	79	150	SPEC	abs_torsion	0.12653022590032426	0.1236691722116075
modulated_phase	0.005	79	150	SPEC	curvature	0.015707590708805584	0.015650453069475212
modulated_phase	0.005	79	150	SPEC	almost_curvature	0.07875860296145543	0.07873418135146892
modulated_phase	0.005	79	150	SPEC	weighted_abs_torsion	0.127402318622024	0.12711390682750484
modulated_phase	0.005	79	150	SG0SPEC	abs_torsion	0.12371954224227222	0.1236691722116075
modulated_phase	0.005	79	150	SG0SPEC	curvature	0.015467226918629784	0.015650453069475212
modulated_phase	0.005	79	150	SG0SPEC	almost_curvature	0.07785336331520407	0.07873418135146892
modulated_phase	0.005	79	150	SG0SPEC	weighted_abs_torsion	0.1270303378985937	0.12711390682750484
modulated_phase	0.005	80	40	FD	abs_torsion	0.12240742768827992	0.1236691722116075
modulated_phase	0.005	80	40	FD	curvature	0.01524866548231189	0.015650453069475212
modulated_phase	0.005	80	40	FD	almost_curvature	0.07759253104424149	0.07873418135146892
modulated_phase	0.005	80	40	FD	weighted_abs_torsion	0.1255826538840326	0.12711390682750484
modulated_phase	0.005	80	40	SG	abs_torsion	0.12791720029297302	0.1236691722116075
modulated_phase	0.005	80	40	SG	curvature	0.01357134896241211	0.015650453069475212
modulated_phase	0.005	80	40	SG	almost_curvature	0.0777708975786943	0.07873418135146892
modulated_phase	0.005	80	40	SG	weighted_abs_torsion	0.1311017582100505	0.12711390682750484
modulated_phase	0.005	80	40	SPEC	abs_torsion	0.12368924358623584	0.1236691722116075
modulated_phase	0.005	80	40	SPEC	curvature	0.015580054275485422	0.015650453069475212
modulated_phase	0.005	80	40	SPEC	almost_curvature	0.07840864554325593	0.07873418135146892
modulated_phase	0.005	80	40	SPEC	weighted_abs_torsion	0.12701877765056507	0.12711390682750484
modulated_phase	0.005	80	40	SG0SPEC	abs_torsion	0.12373768094184609	0.1236691722116075
modulated_phase	0.005	80	40	SG0SPEC	curvature	0.015395210656236294	0.015650453069475212
modulated_phase	0.005	80	40	SG0SPEC	almost_curvature	0.07751723933414673	0.07873418135146892
modulated_phase	0.005	80	40	SG0SPEC	weighted_abs_torsion	0.12698435635239788	0.12711390682750484
modulated_phase	0.005	80	100	FD	abs_torsion	0.1223881040339104	0.1236691722116075
modulated_phase	0.005	80	100	FD	curvature	0.015321565345640189	0.015650453069475212
modulated_phase	0.005	80	100	FD	almost_curvature	0.07791851303688907	0.07873418135146892
modulated_phase	0.005	80	100	FD	weighted_abs_torsion	0.1255370674406498	0.12711390682750484
modulated_phase	0.005	80	100	SG	abs_torsion	0.12789922077873153	0.1236691722116075
modulated_phase	0.005	80	100	SG	curvature	0.013632076556634246	0.015650453069475212
modulated_phase	0.005	80	100	SG	almost_curvature	0.07809456311656612	0.07873418135146892
modulated_phase	0.005	80	100	SG	weighted_abs_torsion	0.1311632000315977	0.12711390682750484
modulated_phase	0.005	80	100	SPEC	abs_torsion	0.12366698581751881	0.1236691722116075
modulated_phase	0.005	80	100	SPEC	curvature	0.01565861626145174	0.015650453069475212
modulated_phase	0.005	80	100	SPEC	almost_curvature	0.07874036468076927	0.07873418135146892
modulated_phase	0.005	80	100	SPEC	weighted_abs_torsion	0.1268491679829571	0.12711390682750484
modulated_phase	0.005	80	100	SG0SPEC	abs_torsion	0.1237207355035277	0.1236691722116075
modulated_phase	0.005	80	100	SG0SPEC	curvature	0.01546579652261912	0.015650453069475212
modulated_phase	0.005	80	100	SG0SPEC	almost_curvature	0.07784123890654135	0.07873418135146892
modulated_phase	0.005	80	100	SG0SPEC	weighted_abs_torsion	0.1270456335139983	0.12711390682750484
modulated_phase	0.005	80	150	FD	abs_torsion	0.1223873401648742	0.1236691722116075
modulated_phase	0.005	80	150	FD	curvature	0.015329632432336699	0.015650453069475212
modulated_phase	0.005	80	150	FD	almost_curvature	0.07793228398938731	0.07873418135146892
modulated_phase	0.005	80	150	FD	weighted_abs_torsion	0.1251752128050369	0.12711390682750484
modulated_phase	0.005	80	150	SG	abs_torsion	0.1278995001423966	0.1236691722116075
modulated_phase	0.005	80	150	SG	curvature	0.013632131827846667	0.015650453069475212
modulated_phase	0.005	80	150	SG	almost_curvature	0.07809383803540405	0.07873418135146892
modulated_phase	0.005	80	150	SG	weighted_abs_torsion	0.13116239652906087	0.12711390682750484
modulated_phase	0.005	80	150	SPEC	abs_torsion	0.12595005492623065	0.1236691722116075
modulated_phase	0.005	80	150	SPEC	curvature	0.0157056878412646	0.015650453069475212
modulated_phase	0.005	80	150	SPEC	almost_curvature	0.07878107571586662	0.07873418135146892
modulated_phase	0.005	80	150	SPEC	weighted_abs_torsion	0.1263669358621571	0.12711390682750484
modulated_phase	0.005	80	150	SG0SPEC	abs_torsion	0.12372186130563742	0.1236691722116075
modulated_phase	0.005	80	150	SG0SPEC	curvature	0.01546712399010818	0.015650453069475212
modulated_phase	0.005	80	150	SG0SPEC	almost_curvature	0.07784000543060901	0.07873418135146892
modulated_phase	0.005	80	150	SG0SPEC	weighted_abs_torsion	0.1269806020053621	0.12711390682750484
modulated_phase	0.005	81	40	FD	abs_torsion	0.12240682122516972	0.1236691722116075
modulated_phase	0.005	81	40	FD	curvature	0.015247651656226643	0.015650453069475212
modulated_phase	0.005	81	40	FD	almost_curvature	0.07759613066602973	0.07873418135146892
modulated_phase	0.005	81	40	FD	weighted_abs_torsion	0.12558051513864973	0.12711390682750484
modulated_phase	0.005	81	40	SG	abs_torsion	0.12791689912996015	0.1236691722116075
modulated_phase	0.005	81	40	SG	curvature	0.013570433859839815	0.015650453069475212
modulated_phase	0.005	81	40	SG	almost_curvature	0.07777455785330042	0.07873418135146892
modulated_phase	0.005	81	40	SG	weighted_abs_torsion	0.1310996440269905	0.12711390682750484
modulated_phase	0.005	81	40	SPEC	abs_torsion	0.12368857847364993	0.1236691722116075
modulated_phase	0.005	81	40	SPEC	curvature	0.015579021313688646	0.015650453069475212
modulated_phase	0.005	81	40	SPEC	almost_curvature	0.0784122783304349	0.07873418135146892
modulated_phase	0.005	81	40	SPEC	weighted_abs_torsion	0.12701680279690536	0.12711390682750484
modulated_phase	0.005	81	40	SG0SPEC	abs_torsion	0.12373712698524099	0.1236691722116075
modulated_phase	0.005	81	40	SG0SPEC	curvature	0.015394178793576786	0.015650453069475212
modulated_phase	0.005	81	40	SG0SPEC	almost_curvature	0.07752081523349225	0.07873418135146892
modulated_phase	0.005	81	40	SG0SPEC	weighted_abs_torsion	0.1269825874993053	0.12711390682750484
modulated_phase	0.005	81	100	FD	abs_torsion	0.12238261627545965	0.1236691722116075
modulated_phase	0.005	81	100	FD	curvature	0.015320575495738188	0.015650453069475212
modulated_phase	0.005	81	100	FD	almost_curvature	0.07791817884438487	0.07873418135146892
modulated_phase	0.005	81	100	FD	weighted_abs_torsion	0.12552335984879626	0.12711390682750484
modulated_phase	0.005	81	100	SG	abs_torsion	0.1278970467508072	0.1236691722116075
modulated_phase	0.005	81	100	SG	curvature	0.013631134730372158	0.015650453069475212
modulated_phase	0.005	81	100	SG	almost_curvature	0.07809797223656743	0.07873418135146892
modulated_phase	0.005	81	100	SG	weighted_abs_torsion	0.13115997334892043	0.12711390682750484
modulated_phase	0.005	81	100	SPEC	abs_torsion	0.12365783866539558	0.1236691722116075
modulated_phase	0.005	81	100	SPEC	curvature	0.015657606647963264	0.015650453069475212
modulated_phase	0.005	81	100	SPEC	almost_curvature	0.07873890257537557	0.07873418135146892
modulated_phase	0.005	81	100	SPEC	weighted_abs_torsion	0.1268264082497382	0.12711390682750484
modulated_phase	0.005	81	100	SG0SPEC	abs_torsion	0.12371999384980759	0.1236691722116075
modulated_phase	0.005	81	100	SG0SPEC	curvature	0.015464685982173357	0.015650453069475212
modulated_phase	0.005	81	100	SG0SPEC	almost_curvature	0.07784589071709573	0.07873418135146892
modulated_phase	0.005	81	100	SG0SPEC	weighted_abs_torsion	0.1270462982305363	0.12711390682750484
modulated_phase	0.005	81	150	FD	abs_torsion	0.12238729251049454	0.1236691722116075
modulated_phase	0.005	81	150	FD	curvature	0.015328592834767526	0.015650453069475212
modulated_phase	0.005	81	150	FD	almost_curvature	0.0779172247101251	0.07873418135146892
modulated_phase	0.005	81	150	FD	weighted_abs_torsion	0.12523686352249536	0.12711390682750484
modulated_phase	0.005	81	150	SG	abs_torsion	0.1278972317750979	0.1236691722116075
modulated_phase	0.005	81	150	SG	curvature	0.013631176630446695	0.015650453069475212
modulated_phase	0.005	81	150	SG	almost_curvature	0.07809899810220543	0.07873418135146892
modulated_phase	0.005	81	150	SG	weighted_abs_torsion	0.13115924383765856	0.12711390682750484
modulated_phase	0.005	81	150	SPEC	abs_torsion	0.12639235688213177	0.1236691722116075
modulated_phase	0.005	81	150	SPEC	curvature	0.0157048150201311	0.015650453069475212
modulated_phase	0.005	81	150	SPEC	almost_curvature	0.07875693761911454	0.07873418135146892
modulated_phase	0.005	81	150	SPEC	weighted_abs_torsion	0.1275545538768616	0.12711390682750484
modulated_phase	0.005	81	150	SG0SPEC	abs_torsion	0.12372356422710547	0.1236691722116075
modulated_phase	0.005	81	150	SG0SPEC	curvature	0.01546593857582525	0.015650453069475212
modulated_phase	0.005	81	150	SG0SPEC	almost_curvature	0.0778465305619753	0.07873418135146892
modulated_phase	0.005	81	150	SG0SPEC	weighted_abs_torsion	0.1270078714509302	0.12711390682750484
modulated_phase	0.005	82	40	FD	abs_torsion	0.12240660005285804	0.1236691722116075
modulated_phase	0.005	82	40	FD	curvature	0.015247919908266386	0.015650453069475212
modulated_phase	0.005	82	40	FD	almost_curvature	0.07757065545321172	0.07873418135146892
modulated_phase	0.005	82	40	FD	weighted_abs_torsion	0.12558374487721136	0.12711390682750484
modulated_phase	0.005	82	40	SG	abs_torsion	0.12791660979615302	0.1236691722116075
modulated_phase	0.005	82	40	SG	curvature	0.013570634860085163	0.015650453069475212
modulated_phase	0.005	82	40	SG	almost_curvature	0.07774881270465414	0.07873418135146892
modulated_phase	0.005	82	40	SG	weighted_abs_torsion	0.13110304816393134	0.12711390682750484
modulated_phase	0.005	82	40	SPEC	abs_torsion	0.12368834211707322	0.1236691722116075
modulated_phase	0.005	82	40	SPEC	curvature	0.015579302122144515	0.015650453069475212
modulated_phase	0.005	82	40	SPEC	almost_curvature	0.07838658651119675	0.07873418135146892
modulated_phase	0.005	82	40	SPEC	weighted_abs_torsion	0.1270204506195972	0.12711390682750484
modulated_phase	0.005	82	40	SG0SPEC	abs_torsion	0.1237369272295497	0.1236691722116075
modulated_phase	0.005	82	40	SG0SPEC	curvature	0.015394446851068565	0.015650453069475212
modulated_phase	0.005	82	40	SG0SPEC	almost_curvature	0.07749521314245421	0.07873418135146892
modulated_phase	0.005	82	40	SG0SPEC	weighted_abs_torsion	0.12698613647325144	0.12711390682750484
modulated_phase	0.005	82	100	FD	abs_torsion	0.12238700718999286	0.1236691722116075
modulated_phase	0.005	82	100	FD	curvature	0.015321021727558875	0.015650453069475212
modulated_phase	0.005	82	100	FD	almost_curvature	0.07789995635985089	0.07873418135146892
modulated_phase	0.005	82	100	FD	weighted_abs_torsion	0.1255361998833755	0.12711390682750484
modulated_phase	0.005	82	100	SG	abs_torsion	0.12789667697225587	0.1236691722116075
modulated_phase	0.005	82	100	SG	curvature	0.013631375419515373	0.015650453069475212
modulated_phase	0.005	82	100	SG	almost_curvature	0.07807689363281178	0.07873418135146892
modulated_phase	0.005	82	100	SG	weighted_abs_torsion	0.13116007234908422	0.12711390682750484
modulated_phase	0.005	82	100	SPEC	abs_torsion	0.12367139568872904	0.1236691722116075
modulated_phase	0.005	82	100	SPEC	curvature	0.015658072384101746	0.015650453069475212
modulated_phase	0.005	82	100	SPEC	almost_curvature	0.07872135277103928	0.07873418135146892
modulated_phase	0.005	82	100	SPEC	weighted_abs_torsion	0.12690427654551303	0.12711390682750484
modulated_phase	0.005	82	100	SG0SPEC	abs_torsion	0.12371647629047858	0.1236691722116075
modulated_phase	0.005	82	100	SG0SPEC	curvature	0.015465026869264861	0.015650453069475212
modulated_phase	0.005	82	100	SG0SPEC	almost_curvature	0.07782222417005966	0.07873418135146892
modulated_phase	0.005	82	100	SG0SPEC	weighted_abs_torsion	0.12704253183685407	0.12711390682750484
modulated_phase	0.005	82	150	FD	abs_torsion	0.12238316241172267	0.1236691722116075
modulated_phase	0.005	82	150	FD	curvature	0.015329283080195157	0.015650453069475212
modulated_phase	0.005	82	150	FD	almost_curvature	0.07791132160898478	0.07873418135146892
modulated_phase	0.005	82	150	FD	weighted_abs_torsion	0.1253438117191821	0.12711390682750484
modulated_phase	0.005	82	150	SG	abs_torsion	0.12789707637612727	0.1236691722116075
modulated_phase	0.005	82	150	SG	curvature	0.013631405271379191	0.015650453069475212
modulated_phase	0.005	82	150	SG	almost_curvature	0.07807638071512409	0.07873418135146892
modulated_phase	0.005	82	150	SG	weighted_abs_torsion	0.13115931510135195	0.12711390682750484
modulated_phase	0.005	82	150	SPEC	abs_torsion	0.12604281822364444	0.1236691722116075
modulated_phase	0.005	82	150	SPEC	curvature	0.015706127702713474	0.015650453069475212
modulated_phase	0.005	82	150	SPEC	almost_curvature	0.07875977802616675	0.07873418135146892
modulated_phase	0.005	82	150	SPEC	weighted_abs_torsion	0.12715455660859445	0.12711390682750484
modulated_phase	0.005	82	150	SG0SPEC	abs_torsion	0.1237170774487522	0.1236691722116075
modulated_phase	0.005	82	150	SG0SPEC	curvature	0.015466089682679826	0.015650453069475212
modulated_phase	0.005	82	150	SG0SPEC	almost_curvature	0.07782529948686726	0.07873418135146892
modulated_phase	0.005	82	150	SG0SPEC	weighted_abs_torsion	0.12701630548847964	0.12711390682750484
modulated_phase	0.005	83	40	FD	abs_torsion	0.12241014291736704	0.1236691722116075
modulated_phase	0.005	83	40	FD	curvature	0.015245049430207984	0.015650453069475212
modulated_phase	0.005	83	40	FD	almost_curvature	0.07758782361251329	0.07873418135146892
modulated_phase	0.005	83	40	FD	weighted_abs_torsion	0.1255913312452688	0.12711390682750484
modulated_phase	0.005	83	40	SG	abs_torsion	0.12792038837750316	0.1236691722116075
modulated_phase	0.005	83	40	SG	curvature	0.01356796709690253	0.015650453069475212
modulated_phase	0.005	83	40	SG	almost_curvature	0.07776627426527927	0.07873418135146892
modulated_phase	0.005	83	40	SG	weighted_abs_torsion	0.1311108984276984	0.12711390682750484
modulated_phase	0.005	83	40	SPEC	abs_torsion	0.12369212806075912	0.1236691722116075
modulated_phase	0.005	83	40	SPEC	curvature	0.015576398785581891	0.015650453069475212
modulated_phase	0.005	83	40	SPEC	almost_curvature	0.07840395468861251	0.07873418135146892
modulated_phase	0.005	83	40	SPEC	weighted_abs_torsion	0.12702796053169663	0.12711390682750484
modulated_phase	0.005	83	40	SG0SPEC	abs_torsion	0.1237405074909784	0.1236691722116075
modulated_phase	0.005	83	40	SG0SPEC	curvature	0.01539154070380601	0.015650453069475212
modulated_phase	0.005	83	40	SG0SPEC	almost_curvature	0.0775124482336648	0.07873418135146892
modulated_phase	0.005	83	40	SG0SPEC	weighted_abs_torsion	0.1269932358481734	0.12711390682750484
modulated_phase	0.005	83	100	FD	abs_torsion	0.12239753415806627	0.1236691722116075
modulated_phase	0.005	83	100	FD	curvature	0.015317761059064674	0.015650453069475212
modulated_phase	0.005	83	100	FD	almost_curvature	0.07790787533524465	0.07873418135146892
modulated_phase	0.005	83	100	FD	weighted_abs_torsion	0.12552966633111826	0.12711390682750484
modulated_phase	0.005	83	100	SG	abs_torsion	0.12790320959530055	0.1236691722116075
modulated_phase	0.005	83	100	SG	curvature	0.01362874840255775	0.015650453069475212
modulated_phase	0.005	83	100	SG	almost_curvature	0.0780865748773788	0.07873418135146892
modulated_phase	0.005	83	100	SG	weighted_abs_torsion	0.13117428273850903	0.12711390682750484
modulated_phase	0.005	83	100	SPEC	abs_torsion	0.12368259647585363	0.1236691722116075
modulated_phase	0.005	83	100	SPEC	curvature	0.015654374607445228	0.015650453069475212
modulated_phase	0.005	83	100	SPEC	almost_curvature	0.07872899740213163	0.07873418135146892
modulated_phase	0.005	83	100	SPEC	weighted_abs_torsion	0.1268259299645882	0.12711390682750484
modulated_phase	0.005	83	100	SG0SPEC	abs_torsion	0.12372251543490156	0.1236691722116075
modulated_phase	0.005	83	100	SG0SPEC	curvature	0.015462199061910008	0.015650453069475212
modulated_phase	0.005	83	100	SG0SPEC	almost_curvature	0.07783455908118117	0.07873418135146892
modulated_phase	0.005	83	100	SG0SPEC	weighted_abs_torsion	0.12705489956468352	0.12711390682750484
modulated_phase	0.005	83	150	FD	abs_torsion	0.12240423004985666	0.1236691722116075
modulated_phase	0.005	83	150	FD	curvature	0.015325937563664425	0.015650453069475212
modulated_phase	0.005	83	150	FD	almost_curvature	0.07790765468976359	0.07873418135146892
modulated_phase	0.005	83	150	FD	weighted_abs_torsion	0.12522237227660785	0.12711390682750484
modulated_phase	0.005	83	150	SG	abs_torsion	0.1279026310723232	0.1236691722116075
modulated_phase	0.005	83	150	SG	curvature	0.013628796044791395	0.015650453069475212
modulated_phase	0.005	83	150	SG	almost_curvature	0.07808818914787094	0.07873418135146892
modulated_phase	0.005	83	150	SG	weighted_abs_torsion	0.13117247081134403	0.12711390682750484
modulated_phase	0.005	83	150	SPEC	abs_torsion	0.12683696619934295	0.1236691722116075
modulated_phase	0.005	83	150	SPEC	curvature	0.01570386707869538	0.015650453069475212
modulated_phase	0.005	83	150	SPEC	almost_curvature	0.07874781022890803	0.07873418135146892
modulated_phase	0.005	83	150	SPEC	weighted_abs_torsion	0.12703599567933518	0.12711390682750484
modulated_phase	0.005	83	150	SG0SPEC	abs_torsion	0.1237189077102752	0.1236691722116075
modulated_phase	0.005	83	150	SG0SPEC	curvature	0.01546339902860576	0.015650453069475212
modulated_phase	0.005	83	150	SG0SPEC	almost_curvature	0.07783427560701169	0.07873418135146892
modulated_phase	0.005	83	150	SG0SPEC	weighted_abs_torsion	0.12699183909496484	0.12711390682750484
modulated_phase	0.005	84	40	FD	abs_torsion	0.12240647771845131	0.1236691722116075
modulated_phase	0.005	84	40	FD	curvature	0.015248523129695121	0.015650453069475212
modulated_phase	0.005	84	40	FD	almost_curvature	0.07758539157532265	0.07873418135146892
modulated_phase	0.005	84	40	FD	weighted_abs_torsion	0.12558505253844107	0.12711390682750484
modulated_phase	0.005	84	40	SG	abs_torsion	0.12791640444406166	0.1236691722116075
modulated_phase	0.005	84	40	SG	curvature	0.013571176479690686	0.015650453069475212
modulated_phase	0.005	84	40	SG	almost_curvature	0.07776366584786823	0.07873418135146892
modulated_phase	0.005	84	40	SG	weighted_abs_torsion	0.1311041854354867	0.12711390682750484
modulated_phase	0.005	84	40	SPEC	abs_torsion	0.12368824841990224	0.1236691722116075
modulated_phase	0.005	84	40	SPEC	curvature	0.0155799149876921	0.015650453069475212
modulated_phase	0.005	84	40	SPEC	almost_curvature	0.07840147003158689	0.07873418135146892
modulated_phase	0.005	84	40	SPEC	weighted_abs_torsion	0.1270220425906017	0.12711390682750484
modulated_phase	0.005	84	40	SG0SPEC	abs_torsion	0.12373674345385657	0.1236691722116075
modulated_phase	0.005	84	40	SG0SPEC	curvature	0.015395060773854375	0.015650453069475212
modulated_phase	0.005	84	40	SG0SPEC	almost_curvature	0.077509941949196	0.07873418135146892
modulated_phase	0.005	84	40	SG0SPEC	weighted_abs_torsion	0.12698763220018305	0.12711390682750484
modulated_phase	0.005	84	100	FD	abs_torsion	0.12239391169133941	0.1236691722116075
modulated_phase	0.005	84	100	FD	curvature	0.015321233142524572	0.015650453069475212
modulated_phase	0.005	84	100	FD	almost_curvature	0.07792234683922629	0.07873418135146892
modulated_phase	0.005	84	100	FD	weighted_abs_torsion	0.12554830823701646	0.12711390682750484
modulated_phase	0.005	84	100	SG	abs_torsion	0.12789803971881752	0.1236691722116075
modulated_phase	0.005	84	100	SG	curvature	0.013631820089364718	0.015650453069475212
modulated_phase	0.005	84	100	SG	almost_curvature	0.07809050907166708	0.07873418135146892
modulated_phase	0.005	84	100	SG	weighted_abs_torsion	0.1311652357584554	0.12711390682750484
modulated_phase	0.005	84	100	SPEC	abs_torsion	0.12367765659262152	0.1236691722116075
modulated_phase	0.005	84	100	SPEC	curvature	0.015658116502551236	0.015650453069475212
modulated_phase	0.005	84	100	SPEC	almost_curvature	0.0787469190084677	0.07873418135146892
modulated_phase	0.005	84	100	SPEC	weighted_abs_torsion	0.12692486460491248	0.12711390682750484
modulated_phase	0.005	84	100	SG0SPEC	abs_torsion	0.12371794743974034	0.1236691722116075
modulated_phase	0.005	84	100	SG0SPEC	curvature	0.015465474939217766	0.015650453069475212
modulated_phase	0.005	84	100	SG0SPEC	almost_curvature	0.07783345088443085	0.07873418135146892
modulated_phase	0.005	84	100	SG0SPEC	weighted_abs_torsion	0.12705143107980904	0.12711390682750484
modulated_phase	0.005	84	150	FD	abs_torsion	0.12238316191908948	0.1236691722116075
modulated_phase	0.005	84	150	FD	curvature	0.015329963121124855	0.015650453069475212
modulated_phase	0.005	84	150	FD	almost_curvature	0.0779441673489942	0.07873418135146892
modulated_phase	0.005	84	150	FD	weighted_abs_torsion	0.12528688373367713	0.12711390682750484
modulated_phase	0.005	84	150	SG	abs_torsion	0.12789809652879616	0.1236691722116075
modulated_phase	0.005	84	150	SG	curvature	0.013631858616952127	0.015650453069475212
modulated_phase	0.005	84	150	SG	almost_curvature	0.0780883068760796	0.07873418135146892
modulated_phase	0.005	84	150	SG	weighted_abs_torsion	0.1311644712545344	0.12711390682750484
modulated_phase	0.005	84	150	SPEC	abs_torsion	0.1272090631673283	0.1236691722116075
modulated_phase	0.005	84	150	SPEC	curvature	0.015710463627570254	0.015650453069475212
modulated_phase	0.005	84	150	SPEC	almost_curvature	0.07879960642388073	0.07873418135146892
modulated_phase	0.005	84	150	SPEC	weighted_abs_torsion	0.12750606092651534	0.12711390682750484
modulated_phase	0.005	84	150	SG0SPEC	abs_torsion	0.12371517317463915	0.1236691722116075
modulated_phase	0.005	84	150	SG0SPEC	curvature	0.015466556461629812	0.015650453069475212
modulated_phase	0.005	84	150	SG0SPEC	almost_curvature	0.07782975668687757	0.07873418135146892
modulated_phase	0.005	84	150	SG0SPEC	weighted_abs_torsion	0.1270139518878369	0.12711390682750484
modulated_phase	0.005	85	40	FD	abs_torsion	0.12240742255931601	0.1236691722116075
modulated_phase	0.005	85	40	FD	curvature	0.015248219648165093	0.015650453069475212
modulated_phase	0.005	85	40	FD	almost_curvature	0.07758005775893127	0.07873418135146892
modulated_phase	0.005	85	40	FD	weighted_abs_torsion	0.12559049706669873	0.12711390682750484
modulated_phase	0.005	85	40	SG	abs_torsion	0.12791743592981938	0.1236691722116075
modulated_phase	0.005	85	40	SG	curvature	0.013570795288026129	0.015650453069475212
modulated_phase	0.005	85	40	SG	almost_curvature	0.07775840991802778	0.07873418135146892
modulated_phase	0.005	85	40	SG	weighted_abs_torsion	0.13111069793509045	0.12711390682750484
modulated_phase	0.005	85	40	SPEC	abs_torsion	0.12368923464159627	0.1236691722116075
modulated_phase	0.005	85	40	SPEC	curvature	0.015579629976343951	0.015650453069475212
modulated_phase	0.005	85	40	SPEC	almost_curvature	0.07839610392391412	0.07873418135146892
modulated_phase	0.005	85	40	SPEC	weighted_abs_torsion	0.1270270514076034	0.12711390682750484
modulated_phase	0.005	85	40	SG0SPEC	abs_torsion	0.12373778210252286	0.1236691722116075
modulated_phase	0.005	85	40	SG0SPEC	curvature	0.015394741620353994	0.015650453069475212
modulated_phase	0.005	85	40	SG0SPEC	almost_curvature	0.07750470471965651	0.07873418135146892
modulated_phase	0.005	85	40	SG0SPEC	weighted_abs_torsion	0.12699249384587494	0.12711390682750484
modulated_phase	0.005	85	100	FD	abs_torsion	0.1223864254802867	0.1236691722116075
modulated_phase	0.005	85	100	FD	curvature	0.01532131812969461	0.015650453069475212
modulated_phase	0.005	85	100	FD	almost_curvature	0.07790731879920636	0.07873418135146892
modulated_phase	0.005	85	100	FD	weighted_abs_torsion	0.1255356792799778	0.12711390682750484
modulated_phase	0.005	85	100	SG	abs_torsion	0.1278958162152232	0.1236691722116075
modulated_phase	0.005	85	100	SG	curvature	0.013631602234162774	0.015650453069475212
modulated_phase	0.005	85	100	SG	almost_curvature	0.07808021466255377	0.07873418135146892
modulated_phase	0.005	85	100	SG	weighted_abs_torsion	0.13116594475574964	0.12711390682750484
modulated_phase	0.005	85	100	SPEC	abs_torsion	0.12366290784695397	0.1236691722116075
modulated_phase	0.005	85	100	SPEC	curvature	0.015658341685396624	0.015650453069475212
modulated_phase	0.005	85	100	SPEC	almost_curvature	0.07873022081748086	0.07873418135146892
modulated_phase	0.005	85	100	SPEC	weighted_abs_torsion	0.12689359618783147	0.12711390682750484
modulated_phase	0.005	85	100	SG0SPEC	abs_torsion	0.12371802617273726	0.1236691722116075
modulated_phase	0.005	85	100	SG0SPEC	curvature	0.015465449795802595	0.015650453069475212
modulated_phase	0.005	85	100	SG0SPEC	almost_curvature	0.07782686866746581	0.07873418135146892
modulated_phase	0.005	85	100	SG0SPEC	weighted_abs_torsion	0.12704833705799456	0.12711390682750484
modulated_phase	0.005	85	150	FD	abs_torsion	0.12237723405274294	0.1236691722116075
modulated_phase	0.005	85	150	FD	curvature	0.015329934681270694	0.015650453069475212
modulated_phase	0.005	85	150	FD	almost_curvature	0.07792514877693733	0.07873418135146892
modulated_phase	0.005	85	150	FD	weighted_abs_torsion	0.12527079272690225	0.12711390682750484
modulated_phase	0.005	85	150	SG	abs_torsion	0.12789523650316847	0.1236691722116075
modulated_phase	0.005	85	150	SG	curvature	0.01363163881057765	0.015650453069475212
modulated_phase	0.005	85	150	SG	almost_curvature	0.07807894882264609	0.07873418135146892
modulated_phase	0.005	85	150	SG	weighted_abs_torsion	0.13116430782825558	0.12711390682750484
modulated_phase	0.005	85	150	SPEC	abs_torsion	0.12633080616705006	0.1236691722116075
modulated_phase	0.005	85	150	SPEC	curvature	0.015707681463310745	0.015650453069475212
modulated_phase	0.005	85	150	SPEC	almost_curvature	0.07877444482991587	0.07873418135146892
modulated_phase	0.005	85	150	SPEC	weighted_abs_torsion	0.12700080011929055	0.12711390682750484
modulated_phase	0.005	85	150	SG0SPEC	abs_torsion	0.12371793241184843	0.1236691722116075
modulated_phase	0.005	85	150	SG0SPEC	curvature	0.015466553093498977	0.015650453069475212
modulated_phase	0.005	85	150	SG0SPEC	almost_curvature	0.077822950049478	0.07873418135146892
modulated_phase	0.005	85	150	SG0SPEC	weighted_abs_torsion	0.12700557352740446	0.12711390682750484
modulated_phase	0.005	86	40	FD	abs_torsion	0.12240699780314734	0.1236691722116075
modulated_phase	0.005	86	40	FD	curvature	0.015249812415039383	0.015650453069475212
modulated_phase	0.005	86	40	FD	almost_curvature	0.0775999405023248	0.07873418135146892
modulated_phase	0.005	86	40	FD	weighted_abs_torsion	0.12558531732094655	0.12711390682750484
modulated_phase	0.005	86	40	SG	abs_torsion	0.1279172067468901	0.1236691722116075
modulated_phase	0.005	86	40	SG	curvature	0.013572287367013637	0.015650453069475212
modulated_phase	0.005	86	40	SG	almost_curvature	0.07777841048936385	0.07873418135146892
modulated_phase	0.005	86	40	SG	weighted_abs_torsion	0.13110445226055578	0.12711390682750484
modulated_phase	0.005	86	40	SPEC	abs_torsion	0.12368876678898075	0.1236691722116075
modulated_phase	0.005	86	40	SPEC	curvature	0.015581243268165401	0.015650453069475212
modulated_phase	0.005	86	40	SPEC	almost_curvature	0.07841612355840098	0.07873418135146892
modulated_phase	0.005	86	40	SPEC	weighted_abs_torsion	0.12702204103565934	0.12711390682750484
modulated_phase	0.005	86	40	SG0SPEC	abs_torsion	0.12373737125604159	0.1236691722116075
modulated_phase	0.005	86	40	SG0SPEC	curvature	0.01539635317724866	0.015650453069475212
modulated_phase	0.005	86	40	SG0SPEC	almost_curvature	0.07752469930707087	0.07873418135146892
modulated_phase	0.005	86	40	SG0SPEC	weighted_abs_torsion	0.1269877980482493	0.12711390682750484
modulated_phase	0.005	86	100	FD	abs_torsion	0.1223751930735253	0.1236691722116075
modulated_phase	0.005	86	100	FD	curvature	0.01532274625346703	0.015650453069475212
modulated_phase	0.005	86	100	FD	almost_curvature	0.07793062594376368	0.07873418135146892
modulated_phase	0.005	86	100	FD	weighted_abs_torsion	0.12552998154599607	0.12711390682750484
modulated_phase	0.005	86	100	SG	abs_torsion	0.12789473850069183	0.1236691722116075
modulated_phase	0.005	86	100	SG	curvature	0.01363305918132443	0.015650453069475212
modulated_phase	0.005	86	100	SG	almost_curvature	0.0781028447878432	0.07873418135146892
modulated_phase	0.005	86	100	SG	weighted_abs_torsion	0.13115929241980845	0.12711390682750484
modulated_phase	0.005	86	100	SPEC	abs_torsion	0.12365005505786013	0.1236691722116075
modulated_phase	0.005	86	100	SPEC	curvature	0.015659842795436897	0.015650453069475212
modulated_phase	0.005	86	100	SPEC	almost_curvature	0.07875386539067981	0.07873418135146892
modulated_phase	0.005	86	100	SPEC	weighted_abs_torsion	0.12686583666598014	0.12711390682750484
modulated_phase	0.005	86	100	SG0SPEC	abs_torsion	0.12371865033643303	0.1236691722116075
modulated_phase	0.005	86	100	SG0SPEC	curvature	0.01546698276218287	0.015650453069475212
modulated_phase	0.005	86	100	SG0SPEC	almost_curvature	0.07784671782870783	0.07873418135146892
modulated_phase	0.005	86	100	SG0SPEC	weighted_abs_torsion	0.1270485092580108	0.12711390682750484
modulated_phase	0.005	86	150	FD	abs_torsion	0.12237440492168053	0.1236691722116075
modulated_phase	0.005	86	150	FD	curvature	0.015331767767674555	0.015650453069475212
modulated_phase	0.005	86	150	FD	almost_curvature	0.077942517365633	0.07873418135146892
modulated_phase	0.005	86	150	FD	weighted_abs_torsion	0.12518178638286445	0.12711390682750484
modulated_phase	0.005	86	150	SG	abs_torsion	0.12789447816620006	0.1236691722116075
modulated_phase	0.005	86	150	SG	curvature	0.013633092588121813	0.015650453069475212
modulated_phase	0.005	86	150	SG	almost_curvature	0.07810290231107449	0.07873418135146892
modulated_phase	0.005	86	150	SG	weighted_abs_torsion	0.13115711427214588	0.12711390682750484
modulated_phase	0.005	86	150	SPEC	abs_torsion	0.12660521314533177	0.1236691722116075
modulated_phase	0.005	86	150	SPEC	curvature	0.0157122950551964	0.015650453069475212
modulated_phase	0.005	86	150	SPEC	almost_curvature	0.07879271204525133	0.07873418135146892
modulated_phase	0.005	86	150	SPEC	weighted_abs_torsion	0.12663081767837436	0.12711390682750484
modulated_phase	0.005	86	150	SG0SPEC	abs_torsion	0.12372041417178346	0.1236691722116075
modulated_phase	0.005	86	150	SG0SPEC	curvature	0.015468149184734478	0.015650453069475212
modulated_phase	0.005	86	150	SG0SPEC	almost_curvature	0.07784641045410783	0.07873418135146892
modulated_phase	0.005	86	150	SG0SPEC	weighted_abs_torsion	0.12699994895112973	0.12711390682750484
modulated_phase	0.005	87	40	FD	abs_torsion	0.12240727773360076	0.1236691722116075
modulated_phase	0.005	87	40	FD	curvature	0.01524540595859141	0.015650453069475212
modulated_phase	0.005	87	40	FD	almost_curvature	0.07759663214861078	0.07873418135146892
modulated_phase	0.005	87	40	FD	weighted_abs_torsion	0.12558431290854785	0.12711390682750484
modulated_phase	0.005	87	40	SG	abs_torsion	0.12791741467850684	0.1236691722116075
modulated_phase	0.005	87	40	SG	curvature	0.013568394684229948	0.015650453069475212
modulated_phase	0.005	87	40	SG	almost_curvature	0.07777521535943158	0.07873418135146892
modulated_phase	0.005	87	40	SG	weighted_abs_torsion	0.13110347215327275	0.12711390682750484
modulated_phase	0.005	87	40	SPEC	abs_torsion	0.12368903978690937	0.1236691722116075
modulated_phase	0.005	87	40	SPEC	curvature	0.015576737855097415	0.015650453069475212
modulated_phase	0.005	87	40	SPEC	almost_curvature	0.07841278599436319	0.07873418135146892
modulated_phase	0.005	87	40	SPEC	weighted_abs_torsion	0.12702139805740542	0.12711390682750484
modulated_phase	0.005	87	40	SG0SPEC	abs_torsion	0.123737650398199	0.1236691722116075
modulated_phase	0.005	87	40	SG0SPEC	curvature	0.015391906059320256	0.015650453069475212
modulated_phase	0.005	87	40	SG0SPEC	almost_curvature	0.07752135571009276	0.07873418135146892
modulated_phase	0.005	87	40	SG0SPEC	weighted_abs_torsion	0.12698734853467922	0.12711390682750484
modulated_phase	0.005	87	100	FD	abs_torsion	0.12238384189646595	0.1236691722116075
modulated_phase	0.005	87	100	FD	curvature	0.015318195135990434	0.015650453069475212
modulated_phase	0.005	87	100	FD	almost_curvature	0.07791683919452408	0.07873418135146892
modulated_phase	0.005	87	100	FD	weighted_abs_torsion	0.12553693199849963	0.12711390682750484
modulated_phase	0.005	87	100	SG	abs_torsion	0.12789554430755323	0.1236691722116075
modulated_phase	0.005	87	100	SG	curvature	0.013629114567927366	0.015650453069475212
modulated_phase	0.005	87	100	SG	almost_curvature	0.07809519240831983	0.07873418135146892
modulated_phase	0.005	87	100	SG	weighted_abs_torsion	0.13116142327043462	0.12711390682750484
modulated_phase	0.005	87	100	SPEC	abs_torsion	0.12366010789580623	0.1236691722116075
modulated_phase	0.005	87	100	SPEC	curvature	0.015654906852516286	0.015650453069475212
modulated_phase	0.005	87	100	SPEC	almost_curvature	0.0787380942827582	0.07873418135146892
modulated_phase	0.005	87	100	SPEC	weighted_abs_torsion	0.12688582698048423	0.12711390682750484
modulated_phase	0.005	87	100	SG0SPEC	abs_torsion	0.12371712073222366	0.1236691722116075
modulated_phase	0.005	87	100	SG0SPEC	curvature	0.015462415092937977	0.015650453069475212
modulated_phase	0.005	87	100	SG0SPEC	almost_curvature	0.07784269907108395	0.07873418135146892
modulated_phase	0.005	87	100	SG0SPEC	weighted_abs_torsion	0.1270499659059551	0.12711390682750484
modulated_phase	0.005	87	150	FD	abs_torsion	0.12238489104113948	0.1236691722116075
modulated_phase	0.005	87	150	FD	curvature	0.015326508781607013	0.015650453069475212
modulated_phase	0.005	87	150	FD	almost_curvature	0.07792462861861199	0.07873418135146892
modulated_phase	0.005	87	150	FD	weighted_abs_torsion	0.12525533960723237	0.12711390682750484
modulated_phase	0.005	87	150	SG	abs_torsion	0.1278952943964301	0.1236691722116075
modulated_phase	0.005	87	150	SG	curvature	0.013629160123466594	0.015650453069475212
modulated_phase	0.005	87	150	SG	almost_curvature	0.07809522642775661	0.07873418135146892
modulated_phase	0.005	87	150	SG	weighted_abs_torsion	0.13116030279335483	0.12711390682750484
modulated_phase	0.005	87	150	SPEC	abs_torsion	0.12604762843750358	0.1236691722116075
modulated_phase	0.005	87	150	SPEC	curvature	0.015702852078244598	0.015650453069475212
modulated_phase	0.005	87	150	SPEC	almost_curvature	0.07876640317794252	0.07873418135146892
modulated_phase	0.005	87	150	SPEC	weighted_abs_torsion	0.12700809583830702	0.12711390682750484
modulated_phase	0.005	87	150	SG0SPEC	abs_torsion	0.12371979653958326	0.1236691722116075
modulated_phase	0.005	87	150	SG0SPEC	curvature	0.015463612887536605	0.015650453069475212
modulated_phase	0.005	87	150	SG0SPEC	almost_curvature	0.07784145642214131	0.07873418135146892
modulated_phase	0.005	87	150	SG0SPEC	weighted_abs_torsion	0.12702972534176935	0.12711390682750484
modulated_phase	0.005	88	40	FD	abs_torsion	0.12240582761678201	0.1236691722116075
modulated_phase	0.005	88	40	FD	curvature	0.01524659239653731	0.015650453069475212
modulated_phase	0.005	88	40	FD	almost_curvature	0.07759754445407356	0.07873418135146892
modulated_phase	0.005	88	40	FD	weighted_abs_torsion	0.12558309025129383	0.12711390682750484
modulated_phase	0.005	88	40	SG	abs_torsion	0.12791600243431261	0.1236691722116075
modulated_phase	0.005	88	40	SG	curvature	0.013569458641304646	0.015650453069475212
modulated_phase	0.005	88	40	SG	almost_curvature	0.07777594583623253	0.07873418135146892
modulated_phase	0.005	88	40	SG	weighted_abs_torsion	0.13110266622291947	0.12711390682750484
modulated_phase	0.005	88	40	SPEC	abs_torsion	0.12368742710186903	0.1236691722116075
modulated_phase	0.005	88	40	SPEC	curvature	0.015577944078973303	0.015650453069475212
modulated_phase	0.005	88	40	SPEC	almost_curvature	0.07841375366733336	0.07873418135146892
modulated_phase	0.005	88	40	SPEC	weighted_abs_torsion	0.12701981963693024	0.12711390682750484
modulated_phase	0.005	88	40	SG0SPEC	abs_torsion	0.12373620159707296	0.1236691722116075
modulated_phase	0.005	88	40	SG0SPEC	curvature	0.015393110077097531	0.015650453069475212
modulated_phase	0.005	88	40	SG0SPEC	almost_curvature	0.07752209249552948	0.07873418135146892
modulated_phase	0.005	88	40	SG0SPEC	weighted_abs_torsion	0.12698589453586745	0.12711390682750484
modulated_phase	0.005	88	100	FD	abs_torsion	0.12238172303650574	0.1236691722116075
modulated_phase	0.005	88	100	FD	curvature	0.015318959545807396	0.015650453069475212
modulated_phase	0.005	88	100	FD	almost_curvature	0.07792830603552599	0.07873418135146892
modulated_phase	0.005	88	100	FD	weighted_abs_torsion	0.12550574962923636	0.12711390682750484
modulated_phase	0.005	88	100	SG	abs_torsion	0.12789259051178253	0.1236691722116075
modulated_phase	0.005	88	100	SG	curvature	0.013630125090629639	0.015650453069475212
modulated_phase	0.005	88	100	SG	almost_curvature	0.07810528625314171	0.07873418135146892
modulated_phase	0.005	88	100	SG	weighted_abs_torsion	0.1311557436865384	0.12711390682750484
modulated_phase	0.005	88	100	SPEC	abs_torsion	0.12366112361430888	0.1236691722116075
modulated_phase	0.005	88	100	SPEC	curvature	0.015655642284297243	0.015650453069475212
modulated_phase	0.005	88	100	SPEC	almost_curvature	0.078750537379464	0.07873418135146892
modulated_phase	0.005	88	100	SPEC	weighted_abs_torsion	0.12680672981020702	0.12711390682750484
modulated_phase	0.005	88	100	SG0SPEC	abs_torsion	0.12371350612168294	0.1236691722116075
modulated_phase	0.005	88	100	SG0SPEC	curvature	0.015463613349922667	0.015650453069475212
modulated_phase	0.005	88	100	SG0SPEC	almost_curvature	0.07785112372921522	0.07873418135146892
modulated_phase	0.005	88	100	SG0SPEC	weighted_abs_torsion	0.12703912299737521	0.12711390682750484
modulated_phase	0.005	88	150	FD	abs_torsion	0.12238590787310033	0.1236691722116075
modulated_phase	0.005	88	150	FD	curvature	0.015327251201216417	0.015650453069475212
modulated_phase	0.005	88	150	FD	almost_curvature	0.07793833852466128	0.07873418135146892
modulated_phase	0.005	88	150	FD	weighted_abs_torsion	0.12518223777989246	0.12711390682750484
modulated_phase	0.005	88	150	SG	abs_torsion	0.1278924675286074	0.1236691722116075
modulated_phase	0.005	88	150	SG	curvature	0.013630168462009196	0.015650453069475212
modulated_phase	0.005	88	150	SG	almost_curvature	0.0781050790555503	0.07873418135146892
modulated_phase	0.005	88	150	SG	weighted_abs_torsion	0.13115436941530773	0.12711390682750484
modulated_phase	0.005	88	150	SPEC	abs_torsion	0.12631076584250225	0.1236691722116075
modulated_phase	0.005	88	150	SPEC	curvature	0.015706886532962212	0.015650453069475212
modulated_phase	0.005	88	150	SPEC	almost_curvature	0.07879026888344823	0.07873418135146892
modulated_phase	0.005	88	150	SPEC	weighted_abs_torsion	0.12668865754837214	0.12711390682750484
modulated_phase	0.005	88	150	SG0SPEC	abs_torsion	0.12371230035427479	0.1236691722116075
modulated_phase	0.005	88	150	SG0SPEC	curvature	0.015464791938435685	0.015650453069475212
modulated_phase	0.005	88	150	SG0SPEC	almost_curvature	0.07785362389616649	0.07873418135146892
modulated_phase	0.005	88	150	SG0SPEC	weighted_abs_torsion	0.12697853130017395	0.12711390682750484
modulated_phase	0.005	89	40	FD	abs_torsion	0.12240688749879959	0.1236691722116075
modulated_phase	0.005	89	40	FD	curvature	0.015249664209650874	0.015650453069475212
modulated_phase	0.005	89	40	FD	almost_curvature	0.07759334278268687	0.07873418135146892
modulated_phase	0.005	89	40	FD	weighted_abs_torsion	0.12558690447539891	0.12711390682750484
modulated_phase	0.005	89	40	SG	abs_torsion	0.1279169637186403	0.1236691722116075
modulated_phase	0.005	89	40	SG	curvature	0.01357211596120922	0.015650453069475212
modulated_phase	0.005	89	40	SG	almost_curvature	0.07777168916935184	0.07873418135146892
modulated_phase	0.005	89	40	SG	weighted_abs_torsion	0.13110628815643238	0.12711390682750484
modulated_phase	0.005	89	40	SPEC	abs_torsion	0.12368872357960907	0.1236691722116075
modulated_phase	0.005	89	40	SPEC	curvature	0.015581100323721515	0.015650453069475212
modulated_phase	0.005	89	40	SPEC	almost_curvature	0.0784094639773883	0.07873418135146892
modulated_phase	0.005	89	40	SPEC	weighted_abs_torsion	0.12702386531597223	0.12711390682750484
modulated_phase	0.005	89	40	SG0SPEC	abs_torsion	0.12373722641787352	0.1236691722116075
modulated_phase	0.005	89	40	SG0SPEC	curvature	0.015396194622588292	0.015650453069475212
modulated_phase	0.005	89	40	SG0SPEC	almost_curvature	0.07751813277995988	0.07873418135146892
modulated_phase	0.005	89	40	SG0SPEC	weighted_abs_torsion	0.12698942306518982	0.12711390682750484
modulated_phase	0.005	89	100	FD	abs_torsion	0.12239184801700918	0.1236691722116075
modulated_phase	0.005	89	100	FD	curvature	0.015322954587573658	0.015650453069475212
modulated_phase	0.005	89	100	FD	almost_curvature	0.07791375253298811	0.07873418135146892
modulated_phase	0.005	89	100	FD	weighted_abs_torsion	0.12551953511925293	0.12711390682750484
modulated_phase	0.005	89	100	SG	abs_torsion	0.12789836690901707	0.1236691722116075
modulated_phase	0.005	89	100	SG	curvature	0.013632965385585514	0.015650453069475212
modulated_phase	0.005	89	100	SG	almost_curvature	0.0780921646956566	0.07873418135146892
modulated_phase	0.005	89	100	SG	weighted_abs_torsion	0.13116477687990388	0.12711390682750484
modulated_phase	0.005	89	100	SPEC	abs_torsion	0.12367861676484705	0.1236691722116075
modulated_phase	0.005	89	100	SPEC	curvature	0.015660280017837667	0.015650453069475212
modulated_phase	0.005	89	100	SPEC	almost_curvature	0.07873523059915996	0.07873418135146892
modulated_phase	0.005	89	100	SPEC	weighted_abs_torsion	0.12684392393386934	0.12711390682750484
modulated_phase	0.005	89	100	SG0SPEC	abs_torsion	0.12371716699743548	0.1236691722116075
modulated_phase	0.005	89	100	SG0SPEC	curvature	0.015466924663017958	0.015650453069475212
modulated_phase	0.005	89	100	SG0SPEC	almost_curvature	0.07784157583743553	0.07873418135146892
modulated_phase	0.005	89	100	SG0SPEC	weighted_abs_torsion	0.12704408480110854	0.12711390682750484
modulated_phase	0.005	89	150	FD	abs_torsion	0.12237903226786924	0.1236691722116075
modulated_phase	0.005	89	150	FD	curvature	0.015332224171359729	0.015650453069475212
modulated_phase	0.005	89	150	FD	almost_curvature	0.07792676203682386	0.07873418135146892
modulated_phase	0.005	89	150	FD	weighted_abs_torsion	0.1252097763960243	0.12711390682750484
modulated_phase	0.005	89	150	SG	abs_torsion	0.12789889933814058	0.1236691722116075
modulated_phase	0.005	89	150	SG	curvature	0.013632997651749808	0.015650453069475212
modulated_phase	0.005	89	150	SG	almost_curvature	0.07809063885986203	0.07873418135146892
modulated_phase	0.005	89	150	SG	weighted_abs_torsion	0.13116354455943155	0.12711390682750484
modulated_phase	0.005	89	150	SPEC	abs_torsion	0.1274522793205579	0.1236691722116075
modulated_phase	0.005	89	150	SPEC	curvature	0.015714439261461707	0.015650453069475212
modulated_phase	0.005	89	150	SPEC	almost_curvature	0.07877493108583944	0.07873418135146892
modulated_phase	0.005	89	150	SPEC	weighted_abs_torsion	0.12763952127440756	0.12711390682750484
modulated_phase	0.005	89	150	SG0SPEC	abs_torsion	0.12371518859790633	0.1236691722116075
modulated_phase	0.005	89	150	SG0SPEC	curvature	0.015468010059334954	0.015650453069475212
modulated_phase	0.005	89	150	SG0SPEC	almost_curvature	0.07784080156125388	0.07873418135146892
modulated_phase	0.005	89	150	SG0SPEC	weighted_abs_torsion	0.12699766105614335	0.12711390682750484
modulated_phase	0.005	90	40	FD	abs_torsion	0.12240808776353591	0.1236691722116075
modulated_phase	0.005	90	40	FD	curvature	0.015248637843279383	0.015650453069475212
modulated_phase	0.005	90	40	FD	almost_curvature	0.07759016616145971	0.07873418135146892
modulated_phase	0.005	90	40	FD	weighted_abs_torsion	0.12558767001006568	0.12711390682750484
modulated_phase	0.005	90	40	SG	abs_torsion	0.12791810479748525	0.1236691722116075
modulated_phase	0.005	90	40	SG	curvature	0.01357120387230833	0.015650453069475212
modulated_phase	0.005	90	40	SG	almost_curvature	0.07776852058759919	0.07873418135146892
modulated_phase	0.005	90	40	SG	weighted_abs_torsion	0.13110705628053188	0.12711390682750484
modulated_phase	0.005	90	40	SPEC	abs_torsion	0.12369002092150864	0.1236691722116075
modulated_phase	0.005	90	40	SPEC	curvature	0.015580052205510918	0.015650453069475212
modulated_phase	0.005	90	40	SPEC	almost_curvature	0.07840633440722	0.07873418135146892
modulated_phase	0.005	90	40	SPEC	weighted_abs_torsion	0.12702443194612392	0.12711390682750484
modulated_phase	0.005	90	40	SG0SPEC	abs_torsion	0.12373838140957524	0.1236691722116075
modulated_phase	0.005	90	40	SG0SPEC	curvature	0.015395164155285057	0.015650453069475212
modulated_phase	0.005	90	40	SG0SPEC	almost_curvature	0.07751465280827384	0.07873418135146892
modulated_phase	0.005	90	40	SG0SPEC	weighted_abs_torsion	0.12698989131463084	0.12711390682750484
modulated_phase	0.005	90	100	FD	abs_torsion	0.1223886880005568	0.1236691722116075
modulated_phase	0.005	90	100	FD	curvature	0.015321455784313629	0.015650453069475212
modulated_phase	0.005	90	100	FD	almost_curvature	0.07791689834815761	0.07873418135146892
modulated_phase	0.005	90	100	FD	weighted_abs_torsion	0.12550785973408288	0.12711390682750484
modulated_phase	0.005	90	100	SG	abs_torsion	0.1278990569474926	0.1236691722116075
modulated_phase	0.005	90	100	SG	curvature	0.013632011159433657	0.015650453069475212
modulated_phase	0.005	90	100	SG	almost_curvature	0.07809803866261208	0.07873418135146892
modulated_phase	0.005	90	100	SG	weighted_abs_torsion	0.13116446350145713	0.12711390682750484
modulated_phase	0.005	90	100	SPEC	abs_torsion	0.12366515908090886	0.1236691722116075
modulated_phase	0.005	90	100	SPEC	curvature	0.01565834384342042	0.015650453069475212
modulated_phase	0.005	90	100	SPEC	almost_curvature	0.07873777884086842	0.07873418135146892
modulated_phase	0.005	90	100	SPEC	weighted_abs_torsion	0.12680831322318425	0.12711390682750484
modulated_phase	0.005	90	100	SG0SPEC	abs_torsion	0.12372137805629776	0.1236691722116075
modulated_phase	0.005	90	100	SG0SPEC	curvature	0.015465863755588007	0.015650453069475212
modulated_phase	0.005	90	100	SG0SPEC	almost_curvature	0.07784463203171435	0.07873418135146892
modulated_phase	0.005	90	100	SG0SPEC	weighted_abs_torsion	0.12704627973214652	0.12711390682750484
modulated_phase	0.005	90	150	FD	abs_torsion	0.12238416765332741	0.1236691722116075
modulated_phase	0.005	90	150	FD	curvature	0.015330338914344079	0.015650453069475212
modulated_phase	0.005	90	150	FD	almost_curvature	0.07792117886913366	0.07873418135146892
modulated_phase	0.005	90	150	FD	weighted_abs_torsion	0.1252332153699207	0.12711390682750484
modulated_phase	0.005	90	150	SG	abs_torsion	0.1278989516020652	0.1236691722116075
modulated_phase	0.005	90	150	SG	curvature	0.013632051307921458	0.015650453069475212
modulated_phase	0.005	90	150	SG	almost_curvature	0.07809844606629059	0.07873418135146892
modulated_phase	0.005	90	150	SG	weighted_abs_torsion	0.1311634165721387	0.12711390682750484
modulated_phase	0.005	90	150	SPEC	abs_torsion	0.12656209370245	0.1236691722116075
modulated_phase	0.005	90	150	SPEC	curvature	0.01571137702120036	0.015650453069475212
modulated_phase	0.005	90	150	SPEC	almost_curvature	0.0787719549339189	0.07873418135146892
modulated_phase	0.005	90	150	SPEC	weighted_abs_torsion	0.12746030846935585	0.12711390682750484
modulated_phase	0.005	90	150	SG0SPEC	abs_torsion	0.12372227606263701	0.1236691722116075
modulated_phase	0.005	90	150	SG0SPEC	curvature	0.015467098484956324	0.015650453069475212
modulated_phase	0.005	90	150	SG0SPEC	almost_curvature	0.077848540362941	0.07873418135146892
modulated_phase	0.005	90	150	SG0SPEC	weighted_abs_torsion	0.12701399211908976	0.12711390682750484
modulated_phase	0.005	91	40	FD	abs_torsion	0.12240674037435686	0.1236691722116075
modulated_phase	0.005	91	40	FD	curvature	0.015250487560408293	0.015650453069475212
modulated_phase	0.005	91	40	FD	almost_curvature	0.07759247484726171	0.07873418135146892
modulated_phase	0.005	91	40	FD	weighted_abs_torsion	0.1255841961298851	0.12711390682750484
modulated_phase	0.005	91	40	SG	abs_torsion	0.12791682980200847	0.1236691722116075
modulated_phase	0.005	91	40	SG	curvature	0.013572876557712466	0.015650453069475212
modulated_phase	0.005	91	40	SG	almost_curvature	0.07777071000059843	0.07873418135146892
modulated_phase	0.005	91	40	SG	weighted_abs_torsion	0.1311036770805002	0.12711390682750484
modulated_phase	0.005	91	40	SPEC	abs_torsion	0.12368854097781042	0.1236691722116075
modulated_phase	0.005	91	40	SPEC	curvature	0.015581936567006495	0.015650453069475212
modulated_phase	0.005	91	40	SPEC	almost_curvature	0.07840859904927411	0.07873418135146892
modulated_phase	0.005	91	40	SPEC	weighted_abs_torsion	0.12702048535045424	0.12711390682750484
modulated_phase	0.005	91	40	SG0SPEC	abs_torsion	0.12373707281079209	0.1236691722116075
modulated_phase	0.005	91	40	SG0SPEC	curvature	0.015397029267746708	0.015650453069475212
modulated_phase	0.005	91	40	SG0SPEC	almost_curvature	0.0775171857354434	0.07873418135146892
modulated_phase	0.005	91	40	SG0SPEC	weighted_abs_torsion	0.12698609553013943	0.12711390682750484
modulated_phase	0.005	91	100	FD	abs_torsion	0.1223868652322595	0.1236691722116075
modulated_phase	0.005	91	100	FD	curvature	0.015324212739917015	0.015650453069475212
modulated_phase	0.005	91	100	FD	almost_curvature	0.07793531735948463	0.07873418135146892
modulated_phase	0.005	91	100	FD	weighted_abs_torsion	0.12552463905972017	0.12711390682750484
modulated_phase	0.005	91	100	SG	abs_torsion	0.12789941725716605	0.1236691722116075
modulated_phase	0.005	91	100	SG	curvature	0.013633783861245405	0.015650453069475212
modulated_phase	0.005	91	100	SG	almost_curvature	0.07810451373777814	0.07873418135146892
modulated_phase	0.005	91	100	SG	weighted_abs_torsion	0.13116438626984633	0.12711390682750484
modulated_phase	0.005	91	100	SPEC	abs_torsion	0.12367075106109722	0.1236691722116075
modulated_phase	0.005	91	100	SPEC	curvature	0.01566140835816776	0.015650453069475212
modulated_phase	0.005	91	100	SPEC	almost_curvature	0.07875929890762097	0.07873418135146892
modulated_phase	0.005	91	100	SPEC	weighted_abs_torsion	0.12684182856707246	0.12711390682750484
modulated_phase	0.005	91	100	SG0SPEC	abs_torsion	0.12371800261462997	0.1236691722116075
modulated_phase	0.005	91	100	SG0SPEC	curvature	0.015467871324471109	0.015650453069475212
modulated_phase	0.005	91	100	SG0SPEC	almost_curvature	0.07784424034727416	0.07873418135146892
modulated_phase	0.005	91	100	SG0SPEC	weighted_abs_torsion	0.1270445038113283	0.12711390682750484
modulated_phase	0.005	91	150	FD	abs_torsion	0.12238222033569277	0.1236691722116075
modulated_phase	0.005	91	150	FD	curvature	0.015333215625185331	0.015650453069475212
modulated_phase	0.005	91	150	FD	almost_curvature	0.07793859283981704	0.07873418135146892
modulated_phase	0.005	91	150	FD	weighted_abs_torsion	0.12516122476088506	0.12711390682750484
modulated_phase	0.005	91	150	SG	abs_torsion	0.12790018024154343	0.1236691722116075
modulated_phase	0.005	91	150	SG	curvature	0.013633815538915378	0.015650453069475212
modulated_phase	0.005	91	150	SG	almost_curvature	0.07810648938002332	0.07873418135146892
modulated_phase	0.005	91	150	SG	weighted_abs_torsion	0.1311639555011543	0.12711390682750484
modulated_phase	0.005	91	150	SPEC	abs_torsion	0.12680935368294716	0.1236691722116075
modulated_phase	0.005	91	150	SPEC	curvature	0.01571575235411354	0.015650453069475212
modulated_phase	0.005	91	150	SPEC	almost_curvature	0.07878801751222954	0.07873418135146892
modulated_phase	0.005	91	150	SPEC	weighted_abs_torsion	0.12672294399061285	0.12711390682750484
modulated_phase	0.005	91	150	SG0SPEC	abs_torsion	0.12371479259034249	0.1236691722116075
modulated_phase	0.005	91	150	SG0SPEC	curvature	0.015469003539042361	0.015650453069475212
modulated_phase	0.005	91	150	SG0SPEC	almost_curvature	0.0778470435596628	0.07873418135146892
modulated_phase	0.005	91	150	SG0SPEC	weighted_abs_torsion	0.12699802001884047	0.12711390682750484
modulated_phase	0.005	92	40	FD	abs_torsion	0.122407209682042	0.1236691722116075
modulated_phase	0.005	92	40	FD	curvature	0.015245516500344067	0.015650453069475212
modulated_phase	0.005	92	40	FD	almost_curvature	0.07757020958943131	0.07873418135146892
modulated_phase	0.005	92	40	FD	weighted_abs_torsion	0.1255868325609701	0.12711390682750484
modulated_phase	0.005	92	40	SG	abs_torsion	0.12791756746675848	0.1236691722116075
modulated_phase	0.005	92	40	SG	curvature	0.013568426026644353	0.015650453069475212
modulated_phase	0.005	92	40	SG	almost_curvature	0.07774858778557751	0.07873418135146892
modulated_phase	0.005	92	40	SG	weighted_abs_torsion	0.13110678650477864	0.12711390682750484
modulated_phase	0.005	92	40	SPEC	abs_torsion	0.12368889290510884	0.1236691722116075
modulated_phase	0.005	92	40	SPEC	curvature	0.015576865121036993	0.015650453069475212
modulated_phase	0.005	92	40	SPEC	almost_curvature	0.07838610427820311	0.07873418135146892
modulated_phase	0.005	92	40	SPEC	weighted_abs_torsion	0.12702301831042087	0.12711390682750484
modulated_phase	0.005	92	40	SG0SPEC	abs_torsion	0.12373763194215046	0.1236691722116075
modulated_phase	0.005	92	40	SG0SPEC	curvature	0.01539201633351767	0.015650453069475212
modulated_phase	0.005	92	40	SG0SPEC	almost_curvature	0.0774950156134357	0.07873418135146892
modulated_phase	0.005	92	40	SG0SPEC	weighted_abs_torsion	0.12698866708078543	0.12711390682750484
modulated_phase	0.005	92	100	FD	abs_torsion	0.1223852493629225	0.1236691722116075
modulated_phase	0.005	92	100	FD	curvature	0.01531817665221341	0.015650453069475212
modulated_phase	0.005	92	100	FD	almost_curvature	0.07787562248537856	0.07873418135146892
modulated_phase	0.005	92	100	FD	weighted_abs_torsion	0.1255078698696245	0.12711390682750484
modulated_phase	0.005	92	100	SG	abs_torsion	0.1278955503388314	0.1236691722116075
modulated_phase	0.005	92	100	SG	curvature	0.01362917281878633	0.015650453069475212
modulated_phase	0.005	92	100	SG	almost_curvature	0.07806350913130398	0.07873418135146892
modulated_phase	0.005	92	100	SG	weighted_abs_torsion	0.13116258450875812	0.12711390682750484
modulated_phase	0.005	92	100	SPEC	abs_torsion	0.12366829564379123	0.1236691722116075
modulated_phase	0.005	92	100	SPEC	curvature	0.015654931753021434	0.015650453069475212
modulated_phase	0.005	92	100	SPEC	almost_curvature	0.07869295537389774	0.07873418135146892
modulated_phase	0.005	92	100	SPEC	weighted_abs_torsion	0.12680377793355696	0.12711390682750484
modulated_phase	0.005	92	100	SG0SPEC	abs_torsion	0.12371511181927536	0.1236691722116075
modulated_phase	0.005	92	100	SG0SPEC	curvature	0.015462610476307575	0.015650453069475212
modulated_phase	0.005	92	100	SG0SPEC	almost_curvature	0.07781546209919137	0.07873418135146892
modulated_phase	0.005	92	100	SG0SPEC	weighted_abs_torsion	0.12704269019058562	0.12711390682750484
modulated_phase	0.005	92	150	FD	abs_torsion	0.12237409684327491	0.1236691722116075
modulated_phase	0.005	92	150	FD	curvature	0.015326965154754789	0.015650453069475212
modulated_phase	0.005	92	150	FD	almost_curvature	0.07786822308480666	0.07873418135146892
modulated_phase	0.005	92	150	FD	weighted_abs_torsion	0.12521109147416493	0.12711390682750484
modulated_phase	0.005	92	150	SG	abs_torsion	0.1278958860302052	0.1236691722116075
modulated_phase	0.005	92	150	SG	curvature	0.0136292282854528	0.015650453069475212
modulated_phase	0.005	92	150	SG	almost_curvature	0.07806524616583944	0.07873418135146892
modulated_phase	0.005	92	150	SG	weighted_abs_torsion	0.13116163314681117	0.12711390682750484
modulated_phase	0.005	92	150	SPEC	abs_torsion	0.1268100582582709	0.1236691722116075
modulated_phase	0.005	92	150	SPEC	curvature	0.01570833959357797	0.015650453069475212
modulated_phase	0.005	92	150	SPEC	almost_curvature	0.07870385554807197	0.07873418135146892
modulated_phase	0.005	92	150	SPEC	weighted_abs_torsion	0.12690178445164355	0.12711390682750484
modulated_phase	0.005	92	150	SG0SPEC	abs_torsion	0.12371574729382627	0.1236691722116075
modulated_phase	0.005	92	150	SG0SPEC	curvature	0.015463847884691021	0.015650453069475212
modulated_phase	0.005	92	150	SG0SPEC	almost_curvature	0.07782012150700833	0.07873418135146892
modulated_phase	0.005	92	150	SG0SPEC	weighted_abs_torsion	0.1270052522786798	0.12711390682750484
modulated_phase	0.005	93	40	FD	abs_torsion	0.12240715695236207	0.1236691722116075
modulated_phase	0.005	93	40	FD	curvature	0.015246388292908584	0.015650453069475212
modulated_phase	0.005	93	40	FD	almost_curvature	0.07757677365602407	0.07873418135146892
modulated_phase	0.005	93	40	FD	weighted_abs_torsion	0.12557959157169019	0.12711390682750484
modulated_phase	0.005	93	40	SG	abs_torsion	0.12791714837662188	0.1236691722116075
modulated_phase	0.005	93	40	SG	curvature	0.013569329137173722	0.015650453069475212
modulated_phase	0.005	93	40	SG	almost_curvature	0.07775497828033781	0.07873418135146892
modulated_phase	0.005	93	40	SG	weighted_abs_torsion	0.13109812423459738	0.12711390682750484
modulated_phase	0.005	93	40	SPEC	abs_torsion	0.12368899675653551	0.1236691722116075
modulated_phase	0.005	93	40	SPEC	curvature	0.015577728141544515	0.015650453069475212
modulated_phase	0.005	93	40	SPEC	almost_curvature	0.0783927953187789	0.07873418135146892
modulated_phase	0.005	93	40	SPEC	weighted_abs_torsion	0.12701574938230226	0.12711390682750484
modulated_phase	0.005	93	40	SG0SPEC	abs_torsion	0.12373746131195947	0.1236691722116075
modulated_phase	0.005	93	40	SG0SPEC	curvature	0.015392896254778517	0.015650453069475212
modulated_phase	0.005	93	40	SG0SPEC	almost_curvature	0.07750125581361209	0.07873418135146892
modulated_phase	0.005	93	40	SG0SPEC	weighted_abs_torsion	0.12698100145300992	0.12711390682750484
modulated_phase	0.005	93	100	FD	abs_torsion	0.12239291628085934	0.1236691722116075
modulated_phase	0.005	93	100	FD	curvature	0.015319215163720996	0.015650453069475212
modulated_phase	0.005	93	100	FD	almost_curvature	0.07790032935254919	0.07873418135146892
modulated_phase	0.005	93	100	FD	weighted_abs_torsion	0.12555468644806417	0.12711390682750484
modulated_phase	0.005	93	100	SG	abs_torsion	0.12789869908707394	0.1236691722116075
modulated_phase	0.005	93	100	SG	curvature	0.013630077065655595	0.015650453069475212
modulated_phase	0.005	93	100	SG	almost_curvature	0.07808210763222667	0.07873418135146892
modulated_phase	0.005	93	100	SG	weighted_abs_torsion	0.1311597904978693	0.12711390682750484
modulated_phase	0.005	93	100	SPEC	abs_torsion	0.12367711439069708	0.1236691722116075
modulated_phase	0.005	93	100	SPEC	curvature	0.015655963204970823	0.015650453069475212
modulated_phase	0.005	93	100	SPEC	almost_curvature	0.07872030732302045	0.07873418135146892
modulated_phase	0.005	93	100	SPEC	weighted_abs_torsion	0.1269195969416564	0.12711390682750484
modulated_phase	0.005	93	100	SG0SPEC	abs_torsion	0.12371793068516967	0.1236691722116075
modulated_phase	0.005	93	100	SG0SPEC	curvature	0.015463446554602179	0.015650453069475212
modulated_phase	0.005	93	100	SG0SPEC	almost_curvature	0.07783029367036445	0.07873418135146892
modulated_phase	0.005	93	100	SG0SPEC	weighted_abs_torsion	0.12704255052612012	0.12711390682750484
modulated_phase	0.005	93	150	FD	abs_torsion	0.12240628156139538	0.1236691722116075
modulated_phase	0.005	93	150	FD	curvature	0.015327406099996969	0.015650453069475212
modulated_phase	0.005	93	150	FD	almost_curvature	0.0779015825353467	0.07873418135146892
modulated_phase	0.005	93	150	FD	weighted_abs_torsion	0.1252833709308347	0.12711390682750484
modulated_phase	0.005	93	150	SG	abs_torsion	0.1278981549256213	0.1236691722116075
modulated_phase	0.005	93	150	SG	curvature	0.013630121744603457	0.015650453069475212
modulated_phase	0.005	93	150	SG	almost_curvature	0.07808249499831695	0.07873418135146892
modulated_phase	0.005	93	150	SG	weighted_abs_torsion	0.13115829824289085	0.12711390682750484
modulated_phase	0.005	93	150	SPEC	abs_torsion	0.12630911319625027	0.1236691722116075
modulated_phase	0.005	93	150	SPEC	curvature	0.015703935807837136	0.015650453069475212
modulated_phase	0.005	93	150	SPEC	almost_curvature	0.07873957123489066	0.07873418135146892
modulated_phase	0.005	93	150	SPEC	weighted_abs_torsion	0.12717885546554394	0.12711390682750484
modulated_phase	0.005	93	150	SG0SPEC	abs_torsion	0.12371846740392638	0.1236691722116075
modulated_phase	0.005	93	150	SG0SPEC	curvature	0.015464739917913794	0.015650453069475212
modulated_phase	0.005	93	150	SG0SPEC	almost_curvature	0.07783142515434872	0.07873418135146892
modulated_phase	0.005	93	150	SG0SPEC	weighted_abs_torsion	0.12701597868905612	0.12711390682750484
modulated_phase	0.005	94	40	FD	abs_torsion	0.12240576444330561	0.1236691722116075
modulated_phase	0.005	94	40	FD	curvature	0.015249342971990555	0.015650453069475212
modulated_phase	0.005	94	40	FD	almost_curvature	0.07757720114544905	0.07873418135146892
modulated_phase	0.005	94	40	FD	weighted_abs_torsion	0.1255869358522263	0.12711390682750484
modulated_phase	0.005	94	40	SG	abs_torsion	0.12791579964573924	0.1236691722116075
modulated_phase	0.005	94	40	SG	curvature	0.013571836825813494	0.015650453069475212
modulated_phase	0.005	94	40	SG	almost_curvature	0.07775539949320696	0.07873418135146892
modulated_phase	0.005	94	40	SG	weighted_abs_torsion	0.13110693152630173	0.12711390682750484
modulated_phase	0.005	94	40	SPEC	abs_torsion	0.12368746642876423	0.1236691722116075
modulated_phase	0.005	94	40	SPEC	curvature	0.015580768316737952	0.015650453069475212
modulated_phase	0.005	94	40	SPEC	almost_curvature	0.07839319215208772	0.07873418135146892
modulated_phase	0.005	94	40	SPEC	weighted_abs_torsion	0.12702381639510263	0.12711390682750484
modulated_phase	0.005	94	40	SG0SPEC	abs_torsion	0.12373607792219625	0.1236691722116075
modulated_phase	0.005	94	40	SG0SPEC	curvature	0.015395882241859796	0.015650453069475212
modulated_phase	0.005	94	40	SG0SPEC	almost_curvature	0.07750191876887431	0.07873418135146892
modulated_phase	0.005	94	40	SG0SPEC	weighted_abs_torsion	0.12698969853793157	0.12711390682750484
modulated_phase	0.005	94	100	FD	abs_torsion	0.1223829665186129	0.1236691722116075
modulated_phase	0.005	94	100	FD	curvature	0.015322330838071881	0.015650453069475212
modulated_phase	0.005	94	100	FD	almost_curvature	0.07790674368101727	0.07873418135146892
modulated_phase	0.005	94	100	FD	weighted_abs_torsion	0.12555752006045998	0.12711390682750484
modulated_phase	0.005	94	100	SG	abs_torsion	0.12789558470629647	0.1236691722116075
modulated_phase	0.005	94	100	SG	curvature	0.013632637799852593	0.015650453069475212
modulated_phase	0.005	94	100	SG	almost_curvature	0.07808029372198814	0.07873418135146892
modulated_phase	0.005	94	100	SG	weighted_abs_torsion	0.13116657059260095	0.12711390682750484
modulated_phase	0.005	94	100	SPEC	abs_torsion	0.12366137241735195	0.1236691722116075
modulated_phase	0.005	94	100	SPEC	curvature	0.015659392491975992	0.015650453069475212
modulated_phase	0.005	94	100	SPEC	almost_curvature	0.0787292525662186	0.07873418135146892
modulated_phase	0.005	94	100	SPEC	weighted_abs_torsion	0.12691339650427633	0.12711390682750484
modulated_phase	0.005	94	100	SG0SPEC	abs_torsion	0.12371712879981682	0.1236691722116075
modulated_phase	0.005	94	100	SG0SPEC	curvature	0.015466590802153306	0.015650453069475212
modulated_phase	0.005	94	100	SG0SPEC	almost_curvature	0.07782511413012129	0.07873418135146892
modulated_phase	0.005	94	100	SG0SPEC	weighted_abs_torsion	0.12705216712614945	0.12711390682750484
modulated_phase	0.005	94	150	FD	abs_torsion	0.12237423813806052	0.1236691722116075
modulated_phase	0.005	94	150	FD	curvature	0.015331004349446342	0.015650453069475212
modulated_phase	0.005	94	150	FD	almost_curvature	0.07791364154544138	0.07873418135146892
modulated_phase	0.005	94	150	FD	weighted_abs_torsion	0.125250943328644	0.12711390682750484
modulated_phase	0.005	94	150	SG	abs_torsion	0.12789605395344444	0.1236691722116075
modulated_phase	0.005	94	150	SG	curvature	0.013632671202491911	0.015650453069475212
modulated_phase	0.005	94	150	SG	almost_curvature	0.07808204202196597	0.07873418135146892
modulated_phase	0.005	94	150	SG	weighted_abs_torsion	0.13116584640742635	0.12711390682750484
modulated_phase	0.005	94	150	SPEC	abs_torsion	0.12627989142033322	0.1236691722116075
modulated_phase	0.005	94	150	SPEC	curvature	0.01570935422493737	0.015650453069475212
modulated_phase	0.005	94	150	SPEC	almost_curvature	0.07876198448037267	0.07873418135146892
modulated_phase	0.005	94	150	SPEC	weighted_abs_torsion	0.12689996771556045	0.12711390682750484
modulated_phase	0.005	94	150	SG0SPEC	abs_torsion	0.12371871186148947	0.1236691722116075
modulated_phase	0.005	94	150	SG0SPEC	curvature	0.015467733439919487	0.015650453069475212
modulated_phase	0.005	94	150	SG0SPEC	almost_curvature	0.07782862126497254	0.07873418135146892
modulated_phase	0.005	94	150	SG0SPEC	weighted_abs_torsion	0.1270038662744582	0.12711390682750484
modulated_phase	0.005	95	40	FD	abs_torsion	0.12240552564971174	0.1236691722116075
modulated_phase	0.005	95	40	FD	curvature	0.01524736326052941	0.015650453069475212
modulated_phase	0.005	95	40	FD	almost_curvature	0.077576796012754	0.07873418135146892
modulated_phase	0.005	95	40	FD	weighted_abs_torsion	0.1255844425347861	0.12711390682750484
modulated_phase	0.005	95	40	SG	abs_torsion	0.12791571569721708	0.1236691722116075
modulated_phase	0.005	95	40	SG	curvature	0.013570102724018708	0.015650453069475212
modulated_phase	0.005	95	40	SG	almost_curvature	0.0777550240141677	0.07873418135146892
modulated_phase	0.005	95	40	SG	weighted_abs_torsion	0.1311047666794735	0.12711390682750484
modulated_phase	0.005	95	40	SPEC	abs_torsion	0.12368711312372109	0.1236691722116075
modulated_phase	0.005	95	40	SPEC	curvature	0.015578741326889738	0.015650453069475212
modulated_phase	0.005	95	40	SPEC	almost_curvature	0.07839278872332363	0.07873418135146892
modulated_phase	0.005	95	40	SPEC	weighted_abs_torsion	0.1270205443616602	0.12711390682750484
modulated_phase	0.005	95	40	SG0SPEC	abs_torsion	0.12373593065161335	0.1236691722116075
modulated_phase	0.005	95	40	SG0SPEC	curvature	0.01539389417830605	0.015650453069475212
modulated_phase	0.005	95	40	SG0SPEC	almost_curvature	0.07750143308370755	0.07873418135146892
modulated_phase	0.005	95	40	SG0SPEC	weighted_abs_torsion	0.12698672981352277	0.12711390682750484
modulated_phase	0.005	95	100	FD	abs_torsion	0.1223808889009654	0.1236691722116075
modulated_phase	0.005	95	100	FD	curvature	0.015320121447200633	0.015650453069475212
modulated_phase	0.005	95	100	FD	almost_curvature	0.07791673601306023	0.07873418135146892
modulated_phase	0.005	95	100	FD	weighted_abs_torsion	0.12551927219057407	0.12711390682750484
modulated_phase	0.005	95	100	SG	abs_torsion	0.1278911003339373	0.1236691722116075
modulated_phase	0.005	95	100	SG	curvature	0.01363075056218922	0.015650453069475212
modulated_phase	0.005	95	100	SG	almost_curvature	0.07808721696542502	0.07873418135146892
modulated_phase	0.005	95	100	SG	weighted_abs_torsion	0.13115572488807198	0.12711390682750484
modulated_phase	0.005	95	100	SPEC	abs_torsion	0.12365682827558828	0.1236691722116075
modulated_phase	0.005	95	100	SPEC	curvature	0.01565708110873559	0.015650453069475212
modulated_phase	0.005	95	100	SPEC	almost_curvature	0.07874063974117487	0.07873418135146892
modulated_phase	0.005	95	100	SPEC	weighted_abs_torsion	0.12686164425551438	0.12711390682750484
modulated_phase	0.005	95	100	SG0SPEC	abs_torsion	0.12371300585487112	0.1236691722116075
modulated_phase	0.005	95	100	SG0SPEC	curvature	0.015464324146645449	0.015650453069475212
modulated_phase	0.005	95	100	SG0SPEC	almost_curvature	0.07782953828083553	0.07873418135146892
modulated_phase	0.005	95	100	SG0SPEC	weighted_abs_torsion	0.12703874117700337	0.12711390682750484
modulated_phase	0.005	95	150	FD	abs_torsion	0.12237754550285124	0.1236691722116075
modulated_phase	0.005	95	150	FD	curvature	0.015328531024500602	0.015650453069475212
modulated_phase	0.005	95	150	FD	almost_curvature	0.07791950761633394	0.07873418135146892
modulated_phase	0.005	95	150	FD	weighted_abs_torsion	0.12527196494859455	0.12711390682750484
modulated_phase	0.005	95	150	SG	abs_torsion	0.12789037443006449	0.1236691722116075
modulated_phase	0.005	95	150	SG	curvature	0.013630793011017316	0.015650453069475212
modulated_phase	0.005	95	150	SG	almost_curvature	0.07808814373932581	0.07873418135146892
modulated_phase	0.005	95	150	SG	weighted_abs_torsion	0.1311544014805247	0.12711390682750484
modulated_phase	0.005	95	150	SPEC	abs_torsion	0.12621923804217627	0.1236691722116075
modulated_phase	0.005	95	150	SPEC	curvature	0.015706485897174476	0.015650453069475212
modulated_phase	0.005	95	150	SPEC	almost_curvature	0.07876217560062523	0.07873418135146892
modulated_phase	0.005	95	150	SPEC	weighted_abs_torsion	0.12713990780727635	0.12711390682750484
modulated_phase	0.005	95	150	SG0SPEC	abs_torsion	0.12371092229614854	0.1236691722116075
modulated_phase	0.005	95	150	SG0SPEC	curvature	0.015465452379338116	0.015650453069475212
modulated_phase	0.005	95	150	SG0SPEC	almost_curvature	0.07783011660423676	0.07873418135146892
modulated_phase	0.005	95	150	SG0SPEC	weighted_abs_torsion	0.12699664730428326	0.12711390682750484
modulated_phase	0.005	96	40	FD	abs_torsion	0.12240627288140628	0.1236691722116075
modulated_phase	0.005	96	40	FD	curvature	0.015249801767024056	0.015650453069475212
modulated_phase	0.005	96	40	FD	almost_curvature	0.07758764440333304	0.07873418135146892
modulated_phase	0.005	96	40	FD	weighted_abs_torsion	0.12558555711923286	0.12711390682750484
modulated_phase	0.005	96	40	SG	abs_torsion	0.12791622711020825	0.1236691722116075
modulated_phase	0.005	96	40	SG	curvature	0.01357223825576311	0.015650453069475212
modulated_phase	0.005	96	40	SG	almost_curvature	0.0777658065766447	0.07873418135146892
modulated_phase	0.005	96	40	SG	weighted_abs_torsion	0.13110529703257998	0.12711390682750484
modulated_phase	0.005	96	40	SPEC	abs_torsion	0.12368809136804326	0.1236691722116075
modulated_phase	0.005	96	40	SPEC	curvature	0.015581241494262916	0.015650453069475212
modulated_phase	0.005	96	40	SPEC	almost_curvature	0.07840381621696392	0.07873418135146892
modulated_phase	0.005	96	40	SPEC	weighted_abs_torsion	0.12702183088404642	0.12711390682750484
modulated_phase	0.005	96	40	SG0SPEC	abs_torsion	0.12373656300851664	0.1236691722116075
modulated_phase	0.005	96	40	SG0SPEC	curvature	0.0153963424029191	0.015650453069475212
modulated_phase	0.005	96	40	SG0SPEC	almost_curvature	0.07751204221433444	0.07873418135146892
modulated_phase	0.005	96	40	SG0SPEC	weighted_abs_torsion	0.12698737785180444	0.12711390682750484
modulated_phase	0.005	96	100	FD	abs_torsion	0.12238954473469453	0.1236691722116075
modulated_phase	0.005	96	100	FD	curvature	0.015322799166013297	0.015650453069475212
modulated_phase	0.005	96	100	FD	almost_curvature	0.07792370982839114	0.07873418135146892
modulated_phase	0.005	96	100	FD	weighted_abs_torsion	0.12552584262538788	0.12711390682750484
modulated_phase	0.005	96	100	SG	abs_torsion	0.12789805418013825	0.1236691722116075
modulated_phase	0.005	96	100	SG	curvature	0.013633007114491292	0.015650453069475212
modulated_phase	0.005	96	100	SG	almost_curvature	0.07810016374196875	0.07873418135146892
modulated_phase	0.005	96	100	SG	weighted_abs_torsion	0.13116589287869906	0.12711390682750484
modulated_phase	0.005	96	100	SPEC	abs_torsion	0.12367199635507804	0.1236691722116075
modulated_phase	0.005	96	100	SPEC	curvature	0.015659773835190564	0.015650453069475212
modulated_phase	0.005	96	100	SPEC	almost_curvature	0.07874587758140862	0.07873418135146892
modulated_phase	0.005	96	100	SPEC	weighted_abs_torsion	0.1268396878934354	0.12711390682750484
modulated_phase	0.005	96	100	SG0SPEC	abs_torsion	0.12371784143128989	0.1236691722116075
modulated_phase	0.005	96	100	SG0SPEC	curvature	0.015466920549333994	0.015650453069475212
modulated_phase	0.005	96	100	SG0SPEC	almost_curvature	0.07784498014462603	0.07873418135146892
modulated_phase	0.005	96	100	SG0SPEC	weighted_abs_torsion	0.1270459670901349	0.12711390682750484
modulated_phase	0.005	96	150	FD	abs_torsion	0.12239688681517438	0.1236691722116075
modulated_phase	0.005	96	150	FD	curvature	0.015330530329177961	0.015650453069475212
modulated_phase	0.005	96	150	FD	almost_curvature	0.07793251260545327	0.07873418135146892
modulated_phase	0.005	96	150	FD	weighted_abs_torsion	0.1252980568727884	0.12711390682750484
modulated_phase	0.005	96	150	SG	abs_torsion	0.12789809567460456	0.1236691722116075
modulated_phase	0.005	96	150	SG	curvature	0.013633060241262089	0.015650453069475212
modulated_phase	0.005	96	150	SG	almost_curvature	0.07809927074605505	0.07873418135146892
modulated_phase	0.005	96	150	SG	weighted_abs_torsion	0.1311652368700053	0.12711390682750484
modulated_phase	0.005	96	150	SPEC	abs_torsion	0.12639624126757643	0.1236691722116075
modulated_phase	0.005	96	150	SPEC	curvature	0.01570631405070653	0.015650453069475212
modulated_phase	0.005	96	150	SPEC	almost_curvature	0.07877814183538143	0.07873418135146892
modulated_phase	0.005	96	150	SPEC	weighted_abs_torsion	0.1275283733898027	0.12711390682750484
modulated_phase	0.005	96	150	SG0SPEC	abs_torsion	0.12371467275393581	0.1236691722116075
modulated_phase	0.005	96	150	SG0SPEC	curvature	0.015468162237420572	0.015650453069475212
modulated_phase	0.005	96	150	SG0SPEC	almost_curvature	0.07784521582050662	0.07873418135146892
modulated_phase	0.005	96	150	SG0SPEC	weighted_abs_torsion	0.12701846968870303	0.12711390682750484
modulated_phase	0.005	97	40	FD	abs_torsion	0.1224065939125509	0.1236691722116075
modulated_phase	0.005	97	40	FD	curvature	0.015250148122695388	0.015650453069475212
modulated_phase	0.005	97	40	FD	almost_curvature	0.07758537545686192	0.07873418135146892
modulated_phase	0.005	97	40	FD	weighted_abs_torsion	0.12558576215145584	0.12711390682750484
modulated_phase	0.005	97	40	SG	abs_torsion	0.12791658094881547	0.1236691722116075
modulated_phase	0.005	97	40	SG	curvature	0.013572597310761962	0.015650453069475212
modulated_phase	0.005	97	40	SG	almost_curvature	0.0777634384928717	0.07873418135146892
modulated_phase	0.005	97	40	SG	weighted_abs_torsion	0.13110516856376742	0.12711390682750484
modulated_phase	0.005	97	40	SPEC	abs_torsion	0.12368834896218801	0.1236691722116075
modulated_phase	0.005	97	40	SPEC	curvature	0.015581580689363552	0.015650453069475212
modulated_phase	0.005	97	40	SPEC	almost_curvature	0.07840146776035181	0.07873418135146892
modulated_phase	0.005	97	40	SPEC	weighted_abs_torsion	0.1270221437551008	0.12711390682750484
modulated_phase	0.005	97	40	SG0SPEC	abs_torsion	0.12373689362237535	0.1236691722116075
modulated_phase	0.005	97	40	SG0SPEC	curvature	0.0153967014187869	0.015650453069475212
modulated_phase	0.005	97	40	SG0SPEC	almost_curvature	0.07750984902528285	0.07873418135146892
modulated_phase	0.005	97	40	SG0SPEC	weighted_abs_torsion	0.12698757361315727	0.12711390682750484
modulated_phase	0.005	97	100	FD	abs_torsion	0.12238362368568496	0.1236691722116075
modulated_phase	0.005	97	100	FD	curvature	0.015323035916047986	0.015650453069475212
modulated_phase	0.005	97	100	FD	almost_curvature	0.07793165100440853	0.07873418135146892
modulated_phase	0.005	97	100	FD	weighted_abs_torsion	0.12555305096790373	0.12711390682750484
modulated_phase	0.005	97	100	SG	abs_torsion	0.12789660544752202	0.1236691722116075
modulated_phase	0.005	97	100	SG	curvature	0.013633277586807232	0.015650453069475212
modulated_phase	0.005	97	100	SG	almost_curvature	0.07809803193284545	0.07873418135146892
modulated_phase	0.005	97	100	SG	weighted_abs_torsion	0.1311647560798899	0.12711390682750484
modulated_phase	0.005	97	100	SPEC	abs_torsion	0.12366554889805466	0.1236691722116075
modulated_phase	0.005	97	100	SPEC	curvature	0.01566011538473951	0.015650453069475212
modulated_phase	0.005	97	100	SPEC	almost_curvature	0.07875728297746283	0.07873418135146892
modulated_phase	0.005	97	100	SPEC	weighted_abs_torsion	0.1269118224299993	0.12711390682750484
modulated_phase	0.005	97	100	SG0SPEC	abs_torsion	0.12371728893578486	0.1236691722116075
modulated_phase	0.005	97	100	SG0SPEC	curvature	0.015467172936992657	0.015650453069475212
modulated_phase	0.005	97	100	SG0SPEC	almost_curvature	0.07783992191827852	0.07873418135146892
modulated_phase	0.005	97	100	SG0SPEC	weighted_abs_torsion	0.12705000546907846	0.12711390682750484
modulated_phase	0.005	97	150	FD	abs_torsion	0.12239317886182133	0.1236691722116075
modulated_phase	0.005	97	150	FD	curvature	0.015331033661731223	0.015650453069475212
modulated_phase	0.005	97	150	FD	almost_curvature	0.07795813897237516	0.07873418135146892
modulated_phase	0.005	97	150	FD	weighted_abs_torsion	0.12527502912354294	0.12711390682750484
modulated_phase	0.005	97	150	SG	abs_torsion	0.1278969174518572	0.1236691722116075
modulated_phase	0.005	97	150	SG	curvature	0.013633327790866396	0.015650453069475212
modulated_phase	0.005	97	150	SG	almost_curvature	0.07809598201602568	0.07873418135146892
modulated_phase	0.005	97	150	SG	weighted_abs_torsion	0.13116377240790267	0.12711390682750484
modulated_phase	0.005	97	150	SPEC	abs_torsion	0.1261321238217704	0.1236691722116075
modulated_phase	0.005	97	150	SPEC	curvature	0.015707084453814794	0.015650453069475212
modulated_phase	0.005	97	150	SPEC	almost_curvature	0.07881895445138483	0.07873418135146892
modulated_phase	0.005	97	150	SPEC	weighted_abs_torsion	0.12724186149837058	0.12711390682750484
modulated_phase	0.005	97	150	SG0SPEC	abs_torsion	0.12371883446850578	0.1236691722116075
modulated_phase	0.005	97	150	SG0SPEC	curvature	0.01546841501051763	0.015650453069475212
modulated_phase	0.005	97	150	SG0SPEC	almost_curvature	0.07783822650010012	0.07873418135146892
modulated_phase	0.005	97	150	SG0SPEC	weighted_abs_torsion	0.12701943005765026	0.12711390682750484
modulated_phase	0.005	98	40	FD	abs_torsion	0.12240840889265628	0.1236691722116075
modulated_phase	0.005	98	40	FD	curvature	0.015247656685710946	0.015650453069475212
modulated_phase	0.005	98	40	FD	almost_curvature	0.07757637915944594	0.07873418135146892
modulated_phase	0.005	98	40	FD	weighted_abs_torsion	0.12558597732932478	0.12711390682750484
modulated_phase	0.005	98	40	SG	abs_torsion	0.12791863970461648	0.1236691722116075
modulated_phase	0.005	98	40	SG	curvature	0.013570364749809348	0.015650453069475212
modulated_phase	0.005	98	40	SG	almost_curvature	0.07775455858179252	0.07873418135146892
modulated_phase	0.005	98	40	SG	weighted_abs_torsion	0.13110522645919953	0.12711390682750484
modulated_phase	0.005	98	40	SPEC	abs_torsion	0.12369023678681794	0.1236691722116075
modulated_phase	0.005	98	40	SPEC	curvature	0.015579043496516566	0.015650453069475212
modulated_phase	0.005	98	40	SPEC	almost_curvature	0.07839234549964033	0.07873418135146892
modulated_phase	0.005	98	40	SPEC	weighted_abs_torsion	0.12702247149107024	0.12711390682750484
modulated_phase	0.005	98	40	SG0SPEC	abs_torsion	0.12373877700843874	0.1236691722116075
modulated_phase	0.005	98	40	SG0SPEC	curvature	0.015394177894159094	0.015650453069475212
modulated_phase	0.005	98	40	SG0SPEC	almost_curvature	0.07750118813585236	0.07873418135146892
modulated_phase	0.005	98	40	SG0SPEC	weighted_abs_torsion	0.12698804930064803	0.12711390682750484
modulated_phase	0.005	98	100	FD	abs_torsion	0.12239437479462283	0.1236691722116075
modulated_phase	0.005	98	100	FD	curvature	0.015320693457897426	0.015650453069475212
modulated_phase	0.005	98	100	FD	almost_curvature	0.07791107670070471	0.07873418135146892
modulated_phase	0.005	98	100	FD	weighted_abs_torsion	0.12551426291331882	0.12711390682750484
modulated_phase	0.005	98	100	SG	abs_torsion	0.1278998658584925	0.1236691722116075
modulated_phase	0.005	98	100	SG	curvature	0.013631100876033095	0.015650453069475212
modulated_phase	0.005	98	100	SG	almost_curvature	0.07808302246732038	0.07873418135146892
modulated_phase	0.005	98	100	SG	weighted_abs_torsion	0.13116309346936336	0.12711390682750484
modulated_phase	0.005	98	100	SPEC	abs_torsion	0.12367808581525284	0.1236691722116075
modulated_phase	0.005	98	100	SPEC	curvature	0.015657744583441744	0.015650453069475212
modulated_phase	0.005	98	100	SPEC	almost_curvature	0.07873428247725946	0.07873418135146892
modulated_phase	0.005	98	100	SPEC	weighted_abs_torsion	0.12682867196470204	0.12711390682750484
modulated_phase	0.005	98	100	SG0SPEC	abs_torsion	0.12371915027209156	0.1236691722116075
modulated_phase	0.005	98	100	SG0SPEC	curvature	0.015464727088684948	0.015650453069475212
modulated_phase	0.005	98	100	SG0SPEC	almost_curvature	0.07782731078669933	0.07873418135146892
modulated_phase	0.005	98	100	SG0SPEC	weighted_abs_torsion	0.1270411354197335	0.12711390682750484
modulated_phase	0.005	98	150	FD	abs_torsion	0.1224005914351151	0.1236691722116075
modulated_phase	0.005	98	150	FD	curvature	0.015329058607693383	0.015650453069475212
modulated_phase	0.005	98	150	FD	almost_curvature	0.07792114271263759	0.07873418135146892
modulated_phase	0.005	98	150	FD	weighted_abs_torsion	0.12520815609590724	0.12711390682750484
modulated_phase	0.005	98	150	SG	abs_torsion	0.1278995822259313	0.1236691722116075
modulated_phase	0.005	98	150	SG	curvature	0.013631134333536698	0.015650453069475212
modulated_phase	0.005	98	150	SG	almost_curvature	0.07808269281960425	0.07873418135146892
modulated_phase	0.005	98	150	SG	weighted_abs_torsion	0.13116195805723202	0.12711390682750484
modulated_phase	0.005	98	150	SPEC	abs_torsion	0.12609632287019917	0.1236691722116075
modulated_phase	0.005	98	150	SPEC	curvature	0.015707193708805436	0.015650453069475212
modulated_phase	0.005	98	150	SPEC	almost_curvature	0.07876951139453435	0.07873418135146892
modulated_phase	0.005	98	150	SPEC	weighted_abs_torsion	0.12631473578088648	0.12711390682750484
modulated_phase	0.005	98	150	SG0SPEC	abs_torsion	0.12371680822002046	0.1236691722116075
modulated_phase	0.005	98	150	SG0SPEC	curvature	0.015465886452439046	0.015650453069475212
modulated_phase	0.005	98	150	SG0SPEC	almost_curvature	0.07782732688793942	0.07873418135146892
modulated_phase	0.005	98	150	SG0SPEC	weighted_abs_torsion	0.12699171036922288	0.12711390682750484
modulated_phase	0.005	99	40	FD	abs_torsion	0.12240734641669421	0.1236691722116075
modulated_phase	0.005	99	40	FD	curvature	0.015245450211504696	0.015650453069475212
modulated_phase	0.005	99	40	FD	almost_curvature	0.077590006138414	0.07873418135146892
modulated_phase	0.005	99	40	FD	weighted_abs_torsion	0.12558488694117637	0.12711390682750484
modulated_phase	0.005	99	40	SG	abs_torsion	0.12791736031683598	0.1236691722116075
modulated_phase	0.005	99	40	SG	curvature	0.013568432757456282	0.015650453069475212
modulated_phase	0.005	99	40	SG	almost_curvature	0.07776844440599359	0.07873418135146892
modulated_phase	0.005	99	40	SG	weighted_abs_torsion	0.13110444616419298	0.12711390682750484
modulated_phase	0.005	99	40	SPEC	abs_torsion	0.12368911061045723	0.1236691722116075
modulated_phase	0.005	99	40	SPEC	curvature	0.015576781381545135	0.015650453069475212
modulated_phase	0.005	99	40	SPEC	almost_curvature	0.07840612570033366	0.07873418135146892
modulated_phase	0.005	99	40	SPEC	weighted_abs_torsion	0.12702103378542046	0.12711390682750484
modulated_phase	0.005	99	40	SG0SPEC	abs_torsion	0.12373765424536243	0.1236691722116075
modulated_phase	0.005	99	40	SG0SPEC	curvature	0.015391958059770332	0.015650453069475212
modulated_phase	0.005	99	40	SG0SPEC	almost_curvature	0.07751459065613314	0.07873418135146892
modulated_phase	0.005	99	40	SG0SPEC	weighted_abs_torsion	0.12698657264981447	0.12711390682750484
modulated_phase	0.005	99	100	FD	abs_torsion	0.1223966212247932	0.1236691722116075
modulated_phase	0.005	99	100	FD	curvature	0.015317973615116373	0.015650453069475212
modulated_phase	0.005	99	100	FD	almost_curvature	0.07792408837407405	0.07873418135146892
modulated_phase	0.005	99	100	FD	weighted_abs_torsion	0.12554209264437477	0.12711390682750484
modulated_phase	0.005	99	100	SG	abs_torsion	0.12789658881363525	0.1236691722116075
modulated_phase	0.005	99	100	SG	curvature	0.01362910127678778	0.015650453069475212
modulated_phase	0.005	99	100	SG	almost_curvature	0.07809687314029289	0.07873418135146892
modulated_phase	0.005	99	100	SG	weighted_abs_torsion	0.13116070413568362	0.12711390682750484
modulated_phase	0.005	99	100	SPEC	abs_torsion	0.12368423879097558	0.1236691722116075
modulated_phase	0.005	99	100	SPEC	curvature	0.015654465986966307	0.015650453069475212
modulated_phase	0.005	99	100	SPEC	almost_curvature	0.07874693965542245	0.07873418135146892
modulated_phase	0.005	99	100	SPEC	weighted_abs_torsion	0.12690196527645037	0.12711390682750484
modulated_phase	0.005	99	100	SG0SPEC	abs_torsion	0.12371267291163808	0.1236691722116075
modulated_phase	0.005	99	100	SG0SPEC	curvature	0.015462404570357236	0.015650453069475212
modulated_phase	0.005	99	100	SG0SPEC	almost_curvature	0.07784030382032074	0.07873418135146892
modulated_phase	0.005	99	100	SG0SPEC	weighted_abs_torsion	0.1270358921791979	0.12711390682750484
modulated_phase	0.005	99	150	FD	abs_torsion	0.12241817524554653	0.1236691722116075
modulated_phase	0.005	99	150	FD	curvature	0.01532561354519704	0.015650453069475212
modulated_phase	0.005	99	150	FD	almost_curvature	0.07792899938724449	0.07873418135146892
modulated_phase	0.005	99	150	FD	weighted_abs_torsion	0.12530879152455332	0.12711390682750484
modulated_phase	0.005	99	150	SG	abs_torsion	0.1278964294934432	0.1236691722116075
modulated_phase	0.005	99	150	SG	curvature	0.013629149045902919	0.015650453069475212
modulated_phase	0.005	99	150	SG	almost_curvature	0.07809777285417184	0.07873418135146892
modulated_phase	0.005	99	150	SG	weighted_abs_torsion	0.1311605983551359	0.12711390682750484
modulated_phase	0.005	99	150	SPEC	abs_torsion	0.1260053818967961	0.1236691722116075
modulated_phase	0.005	99	150	SPEC	curvature	0.015701411200943816	0.015650453069475212
modulated_phase	0.005	99	150	SPEC	almost_curvature	0.07877329347969467	0.07873418135146892
modulated_phase	0.005	99	150	SPEC	weighted_abs_torsion	0.12712958439245806	0.12711390682750484
modulated_phase	0.005	99	150	SG0SPEC	abs_torsion	0.1237082855422735	0.1236691722116075
modulated_phase	0.005	99	150	SG0SPEC	curvature	0.015463696887742646	0.015650453069475212
modulated_phase	0.005	99	150	SG0SPEC	almost_curvature	0.0778415658296349	0.07873418135146892
modulated_phase	0.005	99	150	SG0SPEC	weighted_abs_torsion	0.12700661938416796	0.12711390682750484
modulated_phase	0.02	0	40	FD	abs_torsion	0.12240616400100963	0.1236691722116075
modulated_phase	0.02	0	40	FD	curvature	0.015245462388403649	0.015650453069475212
modulated_phase	0.02	0	40	FD	almost_curvature	0.07753511228678119	0.07873418135146892
modulated_phase	0.02	0	40	FD	weighted_abs_torsion	0.12555434605418656	0.12711390682750484
modulated_phase	0.02	0	40	SG	abs_torsion	0.12791598146925262	0.1236691722116075
modulated_phase	0.02	0	40	SG	curvature	0.013568204092841535	0.015650453069475212
modulated_phase	0.02	0	40	SG	almost_curvature	0.07771333258255918	0.07873418135146892
modulated_phase	0.02	0	40	SG	weighted_abs_torsion	0.13108432302970974	0.12711390682750484
modulated_phase	0.02	0	40	SPEC	abs_torsion	0.12368766191852781	0.1236691722116075
modulated_phase	0.02	0	40	SPEC	curvature	0.015576868581624843	0.015650453069475212
modulated_phase	0.02	0	40	SPEC	almost_curvature	0.07835054504071408	0.07873418135146892
modulated_phase	0.02	0	40	SPEC	weighted_abs_torsion	0.1269878778617452	0.12711390682750484
modulated_phase	0.02	0	40	SG0SPEC	abs_torsion	0.1237365025662215	0.1236691722116075
modulated_phase	0.02	0	40	SG0SPEC	curvature	0.015391893440757634	0.015650453069475212
modulated_phase	0.02	0	40	SG0SPEC	almost_curvature	0.07746053973754366	0.07873418135146892
modulated_phase	0.02	0	40	SG0SPEC	weighted_abs_torsion	0.1269604391136174	0.12711390682750484
modulated_phase	0.02	0	100	FD	abs_torsion	0.12237167529661924	0.1236691722116075
modulated_phase	0.02	0	100	FD	curvature	0.01536906235629454	0.015650453069475212
modulated_phase	0.02	0	100	FD	almost_curvature	0.07791426935785224	0.07873418135146892
modulated_phase	0.02	0	100	FD	weighted_abs_torsion	0.12393500197130985	0.12711390682750484
modulated_phase	0.02	0	100	SG	abs_torsion	0.12788933274118156	0.1236691722116075
modulated_phase	0.02	0	100	SG	curvature	0.013630876933244253	0.015650453069475212
modulated_phase	0.02	0	100	SG	almost_curvature	0.07801904079352963	0.07873418135146892
modulated_phase	0.02	0	100	SG	weighted_abs_torsion	0.13107234632929854	0.12711390682750484
modulated_phase	0.02	0	100	SPEC	abs_torsion	0.12580560181149197	0.1236691722116075
modulated_phase	0.02	0	100	SPEC	curvature	0.01576098203858641	0.015650453069475212
modulated_phase	0.02	0	100	SPEC	almost_curvature	0.07877629727487434	0.07873418135146892
modulated_phase	0.02	0	100	SPEC	weighted_abs_torsion	0.1252379165634405	0.12711390682750484
modulated_phase	0.02	0	100	SG0SPEC	abs_torsion	0.12371791400672738	0.1236691722116075
modulated_phase	0.02	0	100	SG0SPEC	curvature	0.015470349815826392	0.015650453069475212
modulated_phase	0.02	0	100	SG0SPEC	almost_curvature	0.07775713315047564	0.07873418135146892
modulated_phase	0.02	0	100	SG0SPEC	weighted_abs_torsion	0.12679529529650077	0.12711390682750484
modulated_phase	0.02	0	150	FD	abs_torsion	0.12639538881445234	0.1236691722116075
modulated_phase	0.02	0	150	FD	curvature	0.015499876246687985	0.015650453069475212
modulated_phase	0.02	0	150	FD	almost_curvature	0.07804399087562737	0.07873418135146892
modulated_phase	0.02	0	150	FD	weighted_abs_torsion	0.12318036447521759	0.12711390682750484
modulated_phase	0.02	0	150	SG	abs_torsion	0.12788974944591008	0.1236691722116075
modulated_phase	0.02	0	150	SG	curvature	0.013631335136837805	0.015650453069475212
modulated_phase	0.02	0	150	SG	almost_curvature	0.07801541161158071	0.07873418135146892
modulated_phase	0.02	0	150	SG	weighted_abs_torsion	0.1310556576084115	0.12711390682750484
modulated_phase	0.02	0	150	SPEC	abs_torsion	0.24915790557801007	0.1236691722116075
modulated_phase	0.02	0	150	SPEC	curvature	0.016550444804333295	0.015650453069475212
modulated_phase	0.02	0	150	SPEC	almost_curvature	0.07916514862320852	0.07873418135146892
modulated_phase	0.02	0	150	SPEC	weighted_abs_torsion	0.1919108126070874	0.12711390682750484
modulated_phase	0.02	0	150	SG0SPEC	abs_torsion	0.12378863719084103	0.1236691722116075
modulated_phase	0.02	0	150	SG0SPEC	curvature	0.01548758229320249	0.015650453069475212
modulated_phase	0.02	0	150	SG0SPEC	almost_curvature	0.0777473209279845	0.07873418135146892
modulated_phase	0.02	0	150	SG0SPEC	weighted_abs_torsion	0.12626696802686543	0.12711390682750484
modulated_phase	0.02	1	40	FD	abs_torsion	0.12240354872582973	0.1236691722116075
modulated_phase	0.02	1	40	FD	curvature	0.015244031099882283	0.015650453069475212
modulated_phase	0.02	1	40	FD	almost_curvature	0.07756233448143511	0.07873418135146892
modulated_phase	0.02	1	40	FD	weighted_abs_torsion	0.12554483798735783	0.12711390682750484
modulated_phase	0.02	1	40	SG	abs_torsion	0.12791337849586357	0.1236691722116075
modulated_phase	0.02	1	40	SG	curvature	0.01356700135224482	0.015650453069475212
modulated_phase	0.02	1	40	SG	almost_curvature	0.07773968838059128	0.07873418135146892
modulated_phase	0.02	1	40	SG	weighted_abs_torsion	0.13107499026851133	0.12711390682750484
modulated_phase	0.02	1	40	SPEC	abs_torsion	0.12368498068293232	0.1236691722116075
modulated_phase	0.02	1	40	SPEC	curvature	0.015575392854985154	0.015650453069475212
modulated_phase	0.02	1	40	SPEC	almost_curvature	0.07837850534387249	0.07873418135146892
modulated_phase	0.02	1	40	SPEC	weighted_abs_torsion	0.12697658378547758	0.12711390682750484
modulated_phase	0.02	1	40	SG0SPEC	abs_torsion	0.12373384213736525	0.1236691722116075
modulated_phase	0.02	1	40	SG0SPEC	curvature	0.015390449139360511	0.015650453069475212
modulated_phase	0.02	1	40	SG0SPEC	almost_curvature	0.07748603392557755	0.07873418135146892
modulated_phase	0.02	1	40	SG0SPEC	weighted_abs_torsion	0.1269493475614986	0.12711390682750484
modulated_phase	0.02	1	100	FD	abs_torsion	0.12241917707320789	0.1236691722116075
modulated_phase	0.02	1	100	FD	curvature	0.015369293324568004	0.015650453069475212
modulated_phase	0.02	1	100	FD	almost_curvature	0.0779337550268577	0.07873418135146892
modulated_phase	0.02	1	100	FD	weighted_abs_torsion	0.12379470655897448	0.12711390682750484
modulated_phase	0.02	1	100	SG	abs_torsion	0.1278842771644068	0.1236691722116075
modulated_phase	0.02	1	100	SG	curvature	0.013629710156380015	0.015650453069475212
modulated_phase	0.02	1	100	SG	almost_curvature	0.0780951058176214	0.07873418135146892
modulated_phase	0.02	1	100	SG	weighted_abs_torsion	0.13104437556963344	0.12711390682750484
modulated_phase	0.02	1	100	SPEC	abs_torsion	0.12669368994736147	0.1236691722116075
modulated_phase	0.02	1	100	SPEC	curvature	0.015764485070491118	0.015650453069475212
modulated_phase	0.02	1	100	SPEC	almost_curvature	0.07878350171225261	0.07873418135146892
modulated_phase	0.02	1	100	SPEC	weighted_abs_torsion	0.12528578180313474	0.12711390682750484
modulated_phase	0.02	1	100	SG0SPEC	abs_torsion	0.12371471485599139	0.1236691722116075
modulated_phase	0.02	1	100	SG0SPEC	curvature	0.015469346421132159	0.015650453069475212
modulated_phase	0.02	1	100	SG0SPEC	almost_curvature	0.07784994795630576	0.07873418135146892
modulated_phase	0.02	1	100	SG0SPEC	weighted_abs_torsion	0.1267184675270615	0.12711390682750484
modulated_phase	0.02	1	150	FD	abs_torsion	0.1277335928135584	0.1236691722116075
modulated_phase	0.02	1	150	FD	curvature	0.015521503670407267	0.015650453069475212
modulated_phase	0.02	1	150	FD	almost_curvature	0.07801387862561938	0.07873418135146892
modulated_phase	0.02	1	150	FD	weighted_abs_torsion	0.12338803121953203	0.12711390682750484
modulated_phase	0.02	1	150	SG	abs_torsion	0.12789013138022992	0.1236691722116075
modulated_phase	0.02	1	150	SG	curvature	0.013630076987444922	0.015650453069475212
modulated_phase	0.02	1	150	SG	almost_curvature	0.07809978081836615	0.07873418135146892
modulated_phase	0.02	1	150	SG	weighted_abs_torsion	0.13102184179465	0.12711390682750484
modulated_phase	0.02	1	150	SPEC	abs_torsion	0.27068077683503555	0.1236691722116075
modulated_phase	0.02	1	150	SPEC	curvature	0.016710820685204426	0.015650453069475212
modulated_phase	0.02	1	150	SPEC	almost_curvature	0.07917127136305194	0.07873418135146892
modulated_phase	0.02	1	150	SPEC	weighted_abs_torsion	0.2071159269576549	0.12711390682750484
modulated_phase	0.02	1	150	SG0SPEC	abs_torsion	0.12387950661185056	0.1236691722116075
modulated_phase	0.02	1	150	SG0SPEC	curvature	0.015487841438889581	0.015650453069475212
modulated_phase	0.02	1	150	SG0SPEC	almost_curvature	0.07787541638843035	0.07873418135146892
modulated_phase	0.02	1	150	SG0SPEC	weighted_abs_torsion	0.1261251102854318	0.12711390682750484
modulated_phase	0.02	2	40	FD	abs_torsion	0.12240508337097736	0.1236691722116075
modulated_phase	0.02	2	40	FD	curvature	0.015249042625268085	0.015650453069475212
modulated_phase	0.02	2	40	FD	almost_curvature	0.07760142799179755	0.07873418135146892
modulated_phase	0.02	2	40	FD	weighted_abs_torsion	0.1255444238143425	0.12711390682750484
modulated_phase	0.02	2	40	SG	abs_torsion	0.12791448457714408	0.1236691722116075
modulated_phase	0.02	2	40	SG	curvature	0.013571378870171555	0.015650453069475212
modulated_phase	0.02	2	40	SG	almost_curvature	0.07777963982674872	0.07873418135146892
modulated_phase	0.02	2	40	SG	weighted_abs_torsion	0.13107210280105266	0.12711390682750484
modulated_phase	0.02	2	40	SPEC	abs_torsion	0.12368705990286281	0.1236691722116075
modulated_phase	0.02	2	40	SPEC	curvature	0.015580539680518595	0.015650453069475212
modulated_phase	0.02	2	40	SPEC	almost_curvature	0.07841777137456246	0.07873418135146892
modulated_phase	0.02	2	40	SPEC	weighted_abs_torsion	0.12697735256692866	0.12711390682750484
modulated_phase	0.02	2	40	SG0SPEC	abs_torsion	0.12373515002299423	0.1236691722116075
modulated_phase	0.02	2	40	SG0SPEC	curvature	0.01539543595966552	0.015650453069475212
modulated_phase	0.02	2	40	SG0SPEC	almost_curvature	0.07752625588766424	0.07873418135146892
modulated_phase	0.02	2	40	SG0SPEC	weighted_abs_torsion	0.12694795725051367	0.12711390682750484
modulated_phase	0.02	2	100	FD	abs_torsion	0.12247944880289612	0.1236691722116075
modulated_phase	0.02	2	100	FD	curvature	0.015380225591604447	0.015650453069475212
modulated_phase	0.02	2	100	FD	almost_curvature	0.07792360823907946	0.07873418135146892
modulated_phase	0.02	2	100	FD	weighted_abs_torsion	0.12360631001230747	0.12711390682750484
modulated_phase	0.02	2	100	SG	abs_torsion	0.127905055385705	0.1236691722116075
modulated_phase	0.02	2	100	SG	curvature	0.01363497737484873	0.015650453069475212
modulated_phase	0.02	2	100	SG	almost_curvature	0.07808910518394191	0.07873418135146892
modulated_phase	0.02	2	100	SG	weighted_abs_torsion	0.13104159662171333	0.12711390682750484
modulated_phase	0.02	2	100	SPEC	abs_torsion	0.12720846344759265	0.1236691722116075
modulated_phase	0.02	2	100	SPEC	curvature	0.015781865186419407	0.015650453069475212
modulated_phase	0.02	2	100	SPEC	almost_curvature	0.078774245631101	0.07873418135146892
modulated_phase	0.02	2	100	SPEC	weighted_abs_torsion	0.12488228450100841	0.12711390682750484
modulated_phase	0.02	2	100	SG0SPEC	abs_torsion	0.12371654951180756	0.1236691722116075
modulated_phase	0.02	2	100	SG0SPEC	curvature	0.015476272648412618	0.015650453069475212
modulated_phase	0.02	2	100	SG0SPEC	almost_curvature	0.07785615289130512	0.07873418135146892
modulated_phase	0.02	2	100	SG0SPEC	weighted_abs_torsion	0.1266616573242537	0.12711390682750484
modulated_phase	0.02	2	150	FD	abs_torsion	0.12744220735006584	0.1236691722116075
modulated_phase	0.02	2	150	FD	curvature	0.015523232494070095	0.015650453069475212
modulated_phase	0.02	2	150	FD	almost_curvature	0.07803330299904646	0.07873418135146892
modulated_phase	0.02	2	150	FD	weighted_abs_torsion	0.1221961690626576	0.12711390682750484
modulated_phase	0.02	2	150	SG	abs_torsion	0.12790483430755967	0.1236691722116075
modulated_phase	0.02	2	150	SG	curvature	0.013635549237805467	0.015650453069475212
modulated_phase	0.02	2	150	SG	almost_curvature	0.07808733315416241	0.07873418135146892
modulated_phase	0.02	2	150	SG	weighted_abs_torsion	0.13101802514883584	0.12711390682750484
modulated_phase	0.02	2	150	SPEC	abs_torsion	0.2544860350735888	0.1236691722116075
modulated_phase	0.02	2	150	SPEC	curvature	0.016607881518452165	0.015650453069475212
modulated_phase	0.02	2	150	SPEC	almost_curvature	0.07917777991182515	0.07873418135146892
modulated_phase	0.02	2	150	SPEC	weighted_abs_torsion	0.19198529209452148	0.12711390682750484
modulated_phase	0.02	2	150	SG0SPEC	abs_torsion	0.1238419009516882	0.1236691722116075
modulated_phase	0.02	2	150	SG0SPEC	curvature	0.015497999012958246	0.015650453069475212
modulated_phase	0.02	2	150	SG0SPEC	almost_curvature	0.0778752686521433	0.07873418135146892
modulated_phase	0.02	2	150	SG0SPEC	weighted_abs_torsion	0.12608079142904502	0.12711390682750484
modulated_phase	0.02	3	40	FD	abs_torsion	0.12240685373416921	0.1236691722116075
modulated_phase	0.02	3	40	FD	curvature	0.01524892705264444	0.015650453069475212
modulated_phase	0.02	3	40	FD	almost_curvature	0.07757873966965423	0.07873418135146892
modulated_phase	0.02	3	40	FD	weighted_abs_torsion	0.1255485126565655	0.12711390682750484
modulated_phase	0.02	3	40	SG	abs_torsion	0.12791706663543154	0.1236691722116075
modulated_phase	0.02	3	40	SG	curvature	0.013571117354276227	0.015650453069475212
modulated_phase	0.02	3	40	SG	almost_curvature	0.07775695128255701	0.07873418135146892
modulated_phase	0.02	3	40	SG	weighted_abs_torsion	0.13107912789317686	0.12711390682750484
modulated_phase	0.02	3	40	SPEC	abs_torsion	0.12368882558503806	0.1236691722116075
modulated_phase	0.02	3	40	SPEC	curvature	0.015580457003344353	0.015650453069475212
modulated_phase	0.02	3	40	SPEC	almost_curvature	0.07839456022550385	0.07873418135146892
modulated_phase	0.02	3	40	SPEC	weighted_abs_torsion	0.1269805799767234	0.12711390682750484
modulated_phase	0.02	3	40	SG0SPEC	abs_torsion	0.12373730691466993	0.1236691722116075
modulated_phase	0.02	3	40	SG0SPEC	curvature	0.015395322346088487	0.015650453069475212
modulated_phase	0.02	3	40	SG0SPEC	almost_curvature	0.07750433662574284	0.07873418135146892
modulated_phase	0.02	3	40	SG0SPEC	weighted_abs_torsion	0.12695240177028624	0.12711390682750484
modulated_phase	0.02	3	100	FD	abs_torsion	0.12247548198332356	0.1236691722116075
modulated_phase	0.02	3	100	FD	curvature	0.015384550361511075	0.015650453069475212
modulated_phase	0.02	3	100	FD	almost_curvature	0.07791982018775068	0.07873418135146892
modulated_phase	0.02	3	100	FD	weighted_abs_torsion	0.12401626824124806	0.12711390682750484
modulated_phase	0.02	3	100	SG	abs_torsion	0.12790761551046734	0.1236691722116075
modulated_phase	0.02	3	100	SG	curvature	0.013634601067961487	0.015650453069475212
modulated_phase	0.02	3	100	SG	almost_curvature	0.07805196776792914	0.07873418135146892
modulated_phase	0.02	3	100	SG	weighted_abs_torsion	0.13105466262973994	0.12711390682750484
modulated_phase	0.02	3	100	SPEC	abs_torsion	0.12771106203982827	0.1236691722116075
modulated_phase	0.02	3	100	SPEC	curvature	0.015789364224785926	0.015650453069475212
modulated_phase	0.02	3	100	SPEC	almost_curvature	0.07877815778305564	0.07873418135146892
modulated_phase	0.02	3	100	SPEC	weighted_abs_torsion	0.1265453271946639	0.12711390682750484
modulated_phase	0.02	3	100	SG0SPEC	abs_torsion	0.12371465136773652	0.1236691722116075
modulated_phase	0.02	3	100	SG0SPEC	curvature	0.015475817852658832	0.015650453069475212
modulated_phase	0.02	3	100	SG0SPEC	almost_curvature	0.07780717836600566	0.07873418135146892
modulated_phase	0.02	3	100	SG0SPEC	weighted_abs_torsion	0.1267523900084092	0.12711390682750484
modulated_phase	0.02	3	150	FD	abs_torsion	0.12814152094492884	0.1236691722116075
modulated_phase	0.02	3	150	FD	curvature	0.015533169181855563	0.015650453069475212
modulated_phase	0.02	3	150	FD	almost_curvature	0.07800607777254544	0.07873418135146892
modulated_phase	0.02	3	150	FD	weighted_abs_torsion	0.12342417968525432	0.12711390682750484
modulated_phase	0.02	3	150	SG	abs_torsion	0.12791045258956119	0.1236691722116075
modulated_phase	0.02	3	150	SG	curvature	0.013635084585947737	0.015650453069475212
modulated_phase	0.02	3	150	SG	almost_curvature	0.07806154781730446	0.07873418135146892
modulated_phase	0.02	3	150	SG	weighted_abs_torsion	0.1310322710299159	0.12711390682750484
modulated_phase	0.02	3	150	SPEC	abs_torsion	0.29783205783119476	0.1236691722116075
modulated_phase	0.02	3	150	SPEC	curvature	0.016695322180463195	0.015650453069475212
modulated_phase	0.02	3	150	SPEC	almost_curvature	0.07913924798547656	0.07873418135146892
modulated_phase	0.02	3	150	SPEC	weighted_abs_torsion	0.2002819109875984	0.12711390682750484
modulated_phase	0.02	3	150	SG0SPEC	abs_torsion	0.12417238015229423	0.1236691722116075
modulated_phase	0.02	3	150	SG0SPEC	curvature	0.015496619980057547	0.015650453069475212
modulated_phase	0.02	3	150	SG0SPEC	almost_curvature	0.07782588351932254	0.07873418135146892
modulated_phase	0.02	3	150	SG0SPEC	weighted_abs_torsion	0.1265637895356422	0.12711390682750484
modulated_phase	0.02	4	40	FD	abs_torsion	0.1224073211479831	0.1236691722116075
modulated_phase	0.02	4	40	FD	curvature	0.015256072329969407	0.015650453069475212
modulated_phase	0.02	4	40	FD	almost_curvature	0.07760120523752334	0.07873418135146892
modulated_phase	0.02	4	40	FD	weighted_abs_torsion	0.125560025362676	0.12711390682750484
modulated_phase	0.02	4	40	SG	abs_torsion	0.12791784184844768	0.1236691722116075
modulated_phase	0.02	4	40	SG	curvature	0.01357729548165354	0.015650453069475212
modulated_phase	0.02	4	40	SG	almost_curvature	0.07777927524954825	0.07873418135146892
modulated_phase	0.02	4	40	SG	weighted_abs_torsion	0.1310887219655993	0.12711390682750484
modulated_phase	0.02	4	40	SPEC	abs_torsion	0.12368935147291728	0.1236691722116075
modulated_phase	0.02	4	40	SPEC	curvature	0.015587790816818822	0.015650453069475212
modulated_phase	0.02	4	40	SPEC	almost_curvature	0.07841758401778623	0.07873418135146892
modulated_phase	0.02	4	40	SPEC	weighted_abs_torsion	0.1269931201229338	0.12711390682750484
modulated_phase	0.02	4	40	SG0SPEC	abs_torsion	0.12373778075915402	0.1236691722116075
modulated_phase	0.02	4	40	SG0SPEC	curvature	0.015402516492402403	0.015650453069475212
modulated_phase	0.02	4	40	SG0SPEC	almost_curvature	0.0775260673330405	0.07873418135146892
modulated_phase	0.02	4	40	SG0SPEC	weighted_abs_torsion	0.1269629437985489	0.12711390682750484
modulated_phase	0.02	4	100	FD	abs_torsion	0.12239309147381365	0.1236691722116075
modulated_phase	0.02	4	100	FD	curvature	0.015384108945350005	0.015650453069475212
modulated_phase	0.02	4	100	FD	almost_curvature	0.07795309059518943	0.07873418135146892
modulated_phase	0.02	4	100	FD	weighted_abs_torsion	0.12411430337375737	0.12711390682750484
modulated_phase	0.02	4	100	SG	abs_torsion	0.12790823362001688	0.1236691722116075
modulated_phase	0.02	4	100	SG	curvature	0.013640935307423385	0.015650453069475212
modulated_phase	0.02	4	100	SG	almost_curvature	0.07809883410473754	0.07873418135146892
modulated_phase	0.02	4	100	SG	weighted_abs_torsion	0.13107502966173268	0.12711390682750484
modulated_phase	0.02	4	100	SPEC	abs_torsion	0.12638737354158913	0.1236691722116075
modulated_phase	0.02	4	100	SPEC	curvature	0.015781135692046838	0.015650453069475212
modulated_phase	0.02	4	100	SPEC	almost_curvature	0.07880866512630094	0.07873418135146892
modulated_phase	0.02	4	100	SPEC	weighted_abs_torsion	0.12581349865793484	0.12711390682750484
modulated_phase	0.02	4	100	SG0SPEC	abs_torsion	0.12372300359273851	0.1236691722116075
modulated_phase	0.02	4	100	SG0SPEC	curvature	0.01548314946173722	0.015650453069475212
modulated_phase	0.02	4	100	SG0SPEC	almost_curvature	0.07785099573606394	0.07873418135146892
modulated_phase	0.02	4	100	SG0SPEC	weighted_abs_torsion	0.12676297315140803	0.12711390682750484
modulated_phase	0.02	4	150	FD	abs_torsion	0.12670964649536898	0.1236691722116075
modulated_phase	0.02	4	150	FD	curvature	0.01552437923228175	0.015650453069475212
modulated_phase	0.02	4	150	FD	almost_curvature	0.07804022738549933	0.07873418135146892
modulated_phase	0.02	4	150	FD	weighted_abs_torsion	0.12303727232377167	0.12711390682750484
modulated_phase	0.02	4	150	SG	abs_torsion	0.1279068454973886	0.1236691722116075
modulated_phase	0.02	4	150	SG	curvature	0.013641493789062865	0.015650453069475212
modulated_phase	0.02	4	150	SG	almost_curvature	0.07810496318627605	0.07873418135146892
modulated_phase	0.02	4	150	SG	weighted_abs_torsion	0.13105542324246977	0.12711390682750484
modulated_phase	0.02	4	150	SPEC	abs_torsion	0.2564436595519545	0.1236691722116075
modulated_phase	0.02	4	150	SPEC	curvature	0.01663379381772376	0.015650453069475212
modulated_phase	0.02	4	150	SPEC	almost_curvature	0.07916711335800548	0.07873418135146892
modulated_phase	0.02	4	150	SPEC	weighted_abs_torsion	0.19764181355974592	0.12711390682750484
modulated_phase	0.02	4	150	SG0SPEC	abs_torsion	0.12382521784789108	0.1236691722116075
modulated_phase	0.02	4	150	SG0SPEC	curvature	0.015502722017040735	0.015650453069475212
modulated_phase	0.02	4	150	SG0SPEC	almost_curvature	0.07786747966756692	0.07873418135146892
modulated_phase	0.02	4	150	SG0SPEC	weighted_abs_torsion	0.12614883596187307	0.12711390682750484
modulated_phase	0.02	5	40	FD	abs_torsion	0.12240722772714996	0.1236691722116075
modulated_phase	0.02	5	40	FD	curvature	0.015248524919877946	0.015650453069475212
modulated_phase	0.02	5	40	FD	almost_curvature	0.07755617820855418	0.07873418135146892
modulated_phase	0.02	5	40	FD	weighted_abs_torsion	0.12557680152181538	0.12711390682750484
modulated_phase	0.02	5	40	SG	abs_torsion	0.12791701469781336	0.1236691722116075
modulated_phase	0.02	5	40	SG	curvature	0.013570520407922478	0.015650453069475212
modulated_phase	0.02	5	40	SG	almost_curvature	0.0777335486438667	0.07873418135146892
modulated_phase	0.02	5	40	SG	weighted_abs_torsion	0.1311074791045731	0.12711390682750484
modulated_phase	0.02	5	40	SPEC	abs_torsion	0.12368915338229598	0.1236691722116075
modulated_phase	0.02	5	40	SPEC	curvature	0.015580080053160512	0.015650453069475212
modulated_phase	0.02	5	40	SPEC	almost_curvature	0.07837218227751064	0.07873418135146892
modulated_phase	0.02	5	40	SPEC	weighted_abs_torsion	0.1270111714298746	0.12711390682750484
modulated_phase	0.02	5	40	SG0SPEC	abs_torsion	0.12373747346338462	0.1236691722116075
modulated_phase	0.02	5	40	SG0SPEC	curvature	0.015394965285176695	0.015650453069475212
modulated_phase	0.02	5	40	SG0SPEC	almost_curvature	0.07748049595238693	0.07873418135146892
modulated_phase	0.02	5	40	SG0SPEC	weighted_abs_torsion	0.1269814613972588	0.12711390682750484
modulated_phase	0.02	5	100	FD	abs_torsion	0.12244248897570674	0.1236691722116075
modulated_phase	0.02	5	100	FD	curvature	0.01537773340181811	0.015650453069475212
modulated_phase	0.02	5	100	FD	almost_curvature	0.0779468023334685	0.07873418135146892
modulated_phase	0.02	5	100	FD	weighted_abs_torsion	0.12343333866211614	0.12711390682750484
modulated_phase	0.02	5	100	SG	abs_torsion	0.12789400769090026	0.1236691722116075
modulated_phase	0.02	5	100	SG	curvature	0.013633289960104445	0.015650453069475212
modulated_phase	0.02	5	100	SG	almost_curvature	0.07807519336793056	0.07873418135146892
modulated_phase	0.02	5	100	SG	weighted_abs_torsion	0.13108028450227294	0.12711390682750484
modulated_phase	0.02	5	100	SPEC	abs_torsion	0.1273105356063361	0.1236691722116075
modulated_phase	0.02	5	100	SPEC	curvature	0.0157781522735698	0.015650453069475212
modulated_phase	0.02	5	100	SPEC	almost_curvature	0.07880735946174916	0.07873418135146892
modulated_phase	0.02	5	100	SPEC	weighted_abs_torsion	0.12483533449318424	0.12711390682750484
modulated_phase	0.02	5	100	SG0SPEC	abs_torsion	0.12371752265314566	0.1236691722116075
modulated_phase	0.02	5	100	SG0SPEC	curvature	0.015474228684699096	0.015650453069475212
modulated_phase	0.02	5	100	SG0SPEC	almost_curvature	0.07782515136226917	0.07873418135146892
modulated_phase	0.02	5	100	SG0SPEC	weighted_abs_torsion	0.1267219954125352	0.12711390682750484
modulated_phase	0.02	5	150	FD	abs_torsion	0.1283245220080618	0.1236691722116075
modulated_phase	0.02	5	150	FD	curvature	0.015524036239904589	0.015650453069475212
modulated_phase	0.02	5	150	FD	almost_curvature	0.07803771122489013	0.07873418135146892
modulated_phase	0.02	5	150	FD	weighted_abs_torsion	0.12331825542259708	0.12711390682750484
modulated_phase	0.02	5	150	SG	abs_torsion	0.12789429493145055	0.1236691722116075
modulated_phase	0.02	5	150	SG	curvature	0.013633762372096282	0.015650453069475212
modulated_phase	0.02	5	150	SG	almost_curvature	0.07807842643614706	0.07873418135146892
modulated_phase	0.02	5	150	SG	weighted_abs_torsion	0.13106341734030735	0.12711390682750484
modulated_phase	0.02	5	150	SPEC	abs_torsion	0.2573705242966739	0.1236691722116075
modulated_phase	0.02	5	150	SPEC	curvature	0.016664417397389407	0.015650453069475212
modulated_phase	0.02	5	150	SPEC	almost_curvature	0.07917940968156043	0.07873418135146892
modulated_phase	0.02	5	150	SPEC	weighted_abs_torsion	0.19576557999638686	0.12711390682750484
modulated_phase	0.02	5	150	SG0SPEC	abs_torsion	0.12397216421368228	0.1236691722116075
modulated_phase	0.02	5	150	SG0SPEC	curvature	0.015492493214950618	0.015650453069475212
modulated_phase	0.02	5	150	SG0SPEC	almost_curvature	0.07785200558945518	0.07873418135146892
modulated_phase	0.02	5	150	SG0SPEC	weighted_abs_torsion	0.12619414425433365	0.12711390682750484
modulated_phase	0.02	6	40	FD	abs_torsion	0.12240450647085488	0.1236691722116075
modulated_phase	0.02	6	40	FD	curvature	0.015243573481036478	0.015650453069475212
modulated_phase	0.02	6	40	FD	almost_curvature	0.07755085559321379	0.07873418135146892
modulated_phase	0.02	6	40	FD	weighted_abs_torsion	0.1255435317322222	0.12711390682750484
modulated_phase	0.02	6	40	SG	abs_torsion	0.12791458877009623	0.1236691722116075
modulated_phase	0.02	6	40	SG	curvature	0.01356646125915059	0.015650453069475212
modulated_phase	0.02	6	40	SG	almost_curvature	0.0777282097655432	0.07873418135146892
modulated_phase	0.02	6	40	SG	weighted_abs_torsion	0.1310736206257818	0.12711390682750484
modulated_phase	0.02	6	40	SPEC	abs_torsion	0.12368608412260297	0.1236691722116075
modulated_phase	0.02	6	40	SPEC	curvature	0.01557496649215628	0.015650453069475212
modulated_phase	0.02	6	40	SPEC	almost_curvature	0.07836691149944816	0.07873418135146892
modulated_phase	0.02	6	40	SPEC	weighted_abs_torsion	0.12697571362408278	0.12711390682750484
modulated_phase	0.02	6	40	SG0SPEC	abs_torsion	0.12373486801805567	0.1236691722116075
modulated_phase	0.02	6	40	SG0SPEC	curvature	0.015389944748432896	0.015650453069475212
modulated_phase	0.02	6	40	SG0SPEC	almost_curvature	0.07747471539799855	0.07873418135146892
modulated_phase	0.02	6	40	SG0SPEC	weighted_abs_torsion	0.12694816332121664	0.12711390682750484
modulated_phase	0.02	6	100	FD	abs_torsion	0.12243490491619625	0.1236691722116075
modulated_phase	0.02	6	100	FD	curvature	0.015370839334737003	0.015650453069475212
modulated_phase	0.02	6	100	FD	almost_curvature	0.07796667956256866	0.07873418135146892
modulated_phase	0.02	6	100	FD	weighted_abs_torsion	0.12398074010057647	0.12711390682750484
modulated_phase	0.02	6	100	SG	abs_torsion	0.12788766838751456	0.1236691722116075
modulated_phase	0.02	6	100	SG	curvature	0.013629720497377108	0.015650453069475212
modulated_phase	0.02	6	100	SG	almost_curvature	0.07808823427051818	0.07873418135146892
modulated_phase	0.02	6	100	SG	weighted_abs_torsion	0.13103866035964223	0.12711390682750484
modulated_phase	0.02	6	100	SPEC	abs_torsion	0.1270003176666933	0.1236691722116075
modulated_phase	0.02	6	100	SPEC	curvature	0.01576886870631365	0.015650453069475212
modulated_phase	0.02	6	100	SPEC	almost_curvature	0.07882907125115006	0.07873418135146892
modulated_phase	0.02	6	100	SPEC	weighted_abs_torsion	0.12602261646655827	0.12711390682750484
modulated_phase	0.02	6	100	SG0SPEC	abs_torsion	0.12371661169346582	0.1236691722116075
modulated_phase	0.02	6	100	SG0SPEC	curvature	0.015470500767625255	0.015650453069475212
modulated_phase	0.02	6	100	SG0SPEC	almost_curvature	0.07782857850766003	0.07873418135146892
modulated_phase	0.02	6	100	SG0SPEC	weighted_abs_torsion	0.1267361328291323	0.12711390682750484
modulated_phase	0.02	6	150	FD	abs_torsion	0.12780026181733428	0.1236691722116075
modulated_phase	0.02	6	150	FD	curvature	0.01551816858724211	0.015650453069475212
modulated_phase	0.02	6	150	FD	almost_curvature	0.07808025587023111	0.07873418135146892
modulated_phase	0.02	6	150	FD	weighted_abs_torsion	0.12385376180422758	0.12711390682750484
modulated_phase	0.02	6	150	SG	abs_torsion	0.12788358810063205	0.1236691722116075
modulated_phase	0.02	6	150	SG	curvature	0.013630281690736703	0.015650453069475212
modulated_phase	0.02	6	150	SG	almost_curvature	0.0780939374322391	0.07873418135146892
modulated_phase	0.02	6	150	SG	weighted_abs_torsion	0.13101746785208843	0.12711390682750484
modulated_phase	0.02	6	150	SPEC	abs_torsion	0.2612977120788141	0.1236691722116075
modulated_phase	0.02	6	150	SPEC	curvature	0.016633453553070988	0.015650453069475212
modulated_phase	0.02	6	150	SPEC	almost_curvature	0.07924029738374057	0.07873418135146892
modulated_phase	0.02	6	150	SPEC	weighted_abs_torsion	0.1956780224045263	0.12711390682750484
modulated_phase	0.02	6	150	SG0SPEC	abs_torsion	0.12404737009080212	0.1236691722116075
modulated_phase	0.02	6	150	SG0SPEC	curvature	0.015490993786299721	0.015650453069475212
modulated_phase	0.02	6	150	SG0SPEC	almost_curvature	0.07784231763837622	0.07873418135146892
modulated_phase	0.02	6	150	SG0SPEC	weighted_abs_torsion	0.12644284044279294	0.12711390682750484
modulated_phase	0.02	7	40	FD	abs_torsion	0.12240709693515746	0.1236691722116075
modulated_phase	0.02	7	40	FD	curvature	0.015242792033861512	0.015650453069475212
modulated_phase	0.02	7	40	FD	almost_curvature	0.07758255738433556	0.07873418135146892
modulated_phase	0.02	7	40	FD	weighted_abs_torsion	0.1255423876810366	0.12711390682750484
modulated_phase	0.02	7	40	SG	abs_torsion	0.12791765981588624	0.1236691722116075
modulated_phase	0.02	7	40	SG	curvature	0.013565778354666045	0.015650453069475212
modulated_phase	0.02	7	40	SG	almost_curvature	0.07776029431481969	0.07873418135146892
modulated_phase	0.02	7	40	SG	weighted_abs_torsion	0.13107043964307277	0.12711390682750484
modulated_phase	0.02	7	40	SPEC	abs_torsion	0.12368886826367488	0.1236691722116075
modulated_phase	0.02	7	40	SPEC	curvature	0.015574168139642302	0.015650453069475212
modulated_phase	0.02	7	40	SPEC	almost_curvature	0.07839882069424095	0.07873418135146892
modulated_phase	0.02	7	40	SPEC	weighted_abs_torsion	0.12697561364822268	0.12711390682750484
modulated_phase	0.02	7	40	SG0SPEC	abs_torsion	0.12373743681572483	0.1236691722116075
modulated_phase	0.02	7	40	SG0SPEC	curvature	0.015389125833384136	0.015650453069475212
modulated_phase	0.02	7	40	SG0SPEC	almost_curvature	0.07750667301758957	0.07873418135146892
modulated_phase	0.02	7	40	SG0SPEC	weighted_abs_torsion	0.12694678286311503	0.12711390682750484
modulated_phase	0.02	7	100	FD	abs_torsion	0.12242902652795411	0.1236691722116075
modulated_phase	0.02	7	100	FD	curvature	0.015363130905470356	0.015650453069475212
modulated_phase	0.02	7	100	FD	almost_curvature	0.07796836333730926	0.07873418135146892
modulated_phase	0.02	7	100	FD	weighted_abs_torsion	0.1240959182340396	0.12711390682750484
modulated_phase	0.02	7	100	SG	abs_torsion	0.12788895161446762	0.1236691722116075
modulated_phase	0.02	7	100	SG	curvature	0.013628769498707734	0.015650453069475212
modulated_phase	0.02	7	100	SG	almost_curvature	0.07811747147166453	0.07873418135146892
modulated_phase	0.02	7	100	SG	weighted_abs_torsion	0.13106141182559974	0.12711390682750484
modulated_phase	0.02	7	100	SPEC	abs_torsion	0.12626944283802685	0.1236691722116075
modulated_phase	0.02	7	100	SPEC	curvature	0.01575303336507583	0.015650453069475212
modulated_phase	0.02	7	100	SPEC	almost_curvature	0.0788180045315076	0.07873418135146892
modulated_phase	0.02	7	100	SPEC	weighted_abs_torsion	0.12588766446608524	0.12711390682750484
modulated_phase	0.02	7	100	SG0SPEC	abs_torsion	0.12372602575751764	0.1236691722116075
modulated_phase	0.02	7	100	SG0SPEC	curvature	0.015468229396350348	0.015650453069475212
modulated_phase	0.02	7	100	SG0SPEC	almost_curvature	0.07786642947348145	0.07873418135146892
modulated_phase	0.02	7	100	SG0SPEC	weighted_abs_torsion	0.12680938411779089	0.12711390682750484
modulated_phase	0.02	7	150	FD	abs_torsion	0.126966820674417	0.1236691722116075
modulated_phase	0.02	7	150	FD	curvature	0.015494044979374786	0.015650453069475212
modulated_phase	0.02	7	150	FD	almost_curvature	0.07806654962062229	0.07873418135146892
modulated_phase	0.02	7	150	FD	weighted_abs_torsion	0.12328622006540628	0.12711390682750484
modulated_phase	0.02	7	150	SG	abs_torsion	0.12788159894901543	0.1236691722116075
modulated_phase	0.02	7	150	SG	curvature	0.013629336127273387	0.015650453069475212
modulated_phase	0.02	7	150	SG	almost_curvature	0.07812062733162597	0.07873418135146892
modulated_phase	0.02	7	150	SG	weighted_abs_torsion	0.1310461074083798	0.12711390682750484
modulated_phase	0.02	7	150	SPEC	abs_torsion	0.2674011052190406	0.1236691722116075
modulated_phase	0.02	7	150	SPEC	curvature	0.01658976508781448	0.015650453069475212
modulated_phase	0.02	7	150	SPEC	almost_curvature	0.07920899572287024	0.07873418135146892
modulated_phase	0.02	7	150	SPEC	weighted_abs_torsion	0.19883237884265295	0.12711390682750484
modulated_phase	0.02	7	150	SG0SPEC	abs_torsion	0.12395056334713686	0.1236691722116075
modulated_phase	0.02	7	150	SG0SPEC	curvature	0.015489528598867715	0.015650453069475212
modulated_phase	0.02	7	150	SG0SPEC	almost_curvature	0.07789494190174277	0.07873418135146892
modulated_phase	0.02	7	150	SG0SPEC	weighted_abs_torsion	0.12655644705458727	0.12711390682750484
modulated_phase	0.02	8	40	FD	abs_torsion	0.12240175041950124	0.1236691722116075
modulated_phase	0.02	8	40	FD	curvature	0.015257317667672304	0.015650453069475212
modulated_phase	0.02	8	40	FD	almost_curvature	0.0776648282314794	0.07873418135146892
modulated_phase	0.02	8	40	FD	weighted_abs_torsion	0.12553556760803963	0.12711390682750484
modulated_phase	0.02	8	40	SG	abs_torsion	0.12791085201819535	0.1236691722116075
modulated_phase	0.02	8	40	SG	curvature	0.013578953986749276	0.015650453069475212
modulated_phase	0.02	8	40	SG	almost_curvature	0.07784287449877281	0.07873418135146892
modulated_phase	0.02	8	40	SG	weighted_abs_torsion	0.1310636264070348	0.12711390682750484
modulated_phase	0.02	8	40	SPEC	abs_torsion	0.12368331238607021	0.1236691722116075
modulated_phase	0.02	8	40	SPEC	curvature	0.015588936941171038	0.015650453069475212
modulated_phase	0.02	8	40	SPEC	almost_curvature	0.07848182753866242	0.07873418135146892
modulated_phase	0.02	8	40	SPEC	weighted_abs_torsion	0.12696773150017554	0.12711390682750484
modulated_phase	0.02	8	40	SG0SPEC	abs_torsion	0.12373182821500012	0.1236691722116075
modulated_phase	0.02	8	40	SG0SPEC	curvature	0.015403874694930205	0.015650453069475212
modulated_phase	0.02	8	40	SG0SPEC	almost_curvature	0.0775885593091717	0.07873418135146892
modulated_phase	0.02	8	40	SG0SPEC	weighted_abs_torsion	0.12694017115110215	0.12711390682750484
modulated_phase	0.02	8	100	FD	abs_torsion	0.12239388219608038	0.1236691722116075
modulated_phase	0.02	8	100	FD	curvature	0.015379768174558314	0.015650453069475212
modulated_phase	0.02	8	100	FD	almost_curvature	0.07807405338835487	0.07873418135146892
modulated_phase	0.02	8	100	FD	weighted_abs_torsion	0.12399036248776098	0.12711390682750484
modulated_phase	0.02	8	100	SG	abs_torsion	0.1278915429839895	0.1236691722116075
modulated_phase	0.02	8	100	SG	curvature	0.013641757798757755	0.015650453069475212
modulated_phase	0.02	8	100	SG	almost_curvature	0.07820552820856895	0.07873418135146892
modulated_phase	0.02	8	100	SG	weighted_abs_torsion	0.13104174873197916	0.12711390682750484
modulated_phase	0.02	8	100	SPEC	abs_torsion	0.12631191071596742	0.1236691722116075
modulated_phase	0.02	8	100	SPEC	curvature	0.01577050694713447	0.015650453069475212
modulated_phase	0.02	8	100	SPEC	almost_curvature	0.07892737669113298	0.07873418135146892
modulated_phase	0.02	8	100	SPEC	weighted_abs_torsion	0.12539956720200307	0.12711390682750484
modulated_phase	0.02	8	100	SG0SPEC	abs_torsion	0.1237197493742617	0.1236691722116075
modulated_phase	0.02	8	100	SG0SPEC	curvature	0.0154828800524802	0.015650453069475212
modulated_phase	0.02	8	100	SG0SPEC	almost_curvature	0.07793904810149282	0.07873418135146892
modulated_phase	0.02	8	100	SG0SPEC	weighted_abs_torsion	0.12673871378984639	0.12711390682750484
modulated_phase	0.02	8	150	FD	abs_torsion	0.1267573284896481	0.1236691722116075
modulated_phase	0.02	8	150	FD	curvature	0.015511169236490235	0.015650453069475212
modulated_phase	0.02	8	150	FD	almost_curvature	0.07817230028650168	0.07873418135146892
modulated_phase	0.02	8	150	FD	weighted_abs_torsion	0.12237852592270965	0.12711390682750484
modulated_phase	0.02	8	150	SG	abs_torsion	0.12788661019446554	0.1236691722116075
modulated_phase	0.02	8	150	SG	curvature	0.013642221290159948	0.015650453069475212
modulated_phase	0.02	8	150	SG	almost_curvature	0.07820551958227188	0.07873418135146892
modulated_phase	0.02	8	150	SG	weighted_abs_torsion	0.13102224565151419	0.12711390682750484
modulated_phase	0.02	8	150	SPEC	abs_torsion	0.25981084737529847	0.1236691722116075
modulated_phase	0.02	8	150	SPEC	curvature	0.016598710873056362	0.015650453069475212
modulated_phase	0.02	8	150	SPEC	almost_curvature	0.07930452145149466	0.07873418135146892
modulated_phase	0.02	8	150	SPEC	weighted_abs_torsion	0.19528510210494734	0.12711390682750484
modulated_phase	0.02	8	150	SG0SPEC	abs_torsion	0.12398068728677125	0.1236691722116075
modulated_phase	0.02	8	150	SG0SPEC	curvature	0.015501355197232279	0.015650453069475212
modulated_phase	0.02	8	150	SG0SPEC	almost_curvature	0.0779522637384744	0.07873418135146892
modulated_phase	0.02	8	150	SG0SPEC	weighted_abs_torsion	0.1262927819734863	0.12711390682750484
modulated_phase	0.02	9	40	FD	abs_torsion	0.12240289263528785	0.1236691722116075
modulated_phase	0.02	9	40	FD	curvature	0.015242646654476022	0.015650453069475212
modulated_phase	0.02	9	40	FD	almost_curvature	0.07756178164058429	0.07873418135146892
modulated_phase	0.02	9	40	FD	weighted_abs_torsion	0.12555954811797737	0.12711390682750484
modulated_phase	0.02	9	40	SG	abs_torsion	0.12791391692721932	0.1236691722116075
modulated_phase	0.02	9	40	SG	curvature	0.013565334752771462	0.015650453069475212
modulated_phase	0.02	9	40	SG	almost_curvature	0.07773995934890778	0.07873418135146892
modulated_phase	0.02	9	40	SG	weighted_abs_torsion	0.13109411096174564	0.12711390682750484
modulated_phase	0.02	9	40	SPEC	abs_torsion	0.12368411182048637	0.1236691722116075
modulated_phase	0.02	9	40	SPEC	curvature	0.015574075684009482	0.015650453069475212
modulated_phase	0.02	9	40	SPEC	almost_curvature	0.07837755471805853	0.07873418135146892
modulated_phase	0.02	9	40	SPEC	weighted_abs_torsion	0.12699103137440484	0.12711390682750484
modulated_phase	0.02	9	40	SG0SPEC	abs_torsion	0.12373364204293709	0.1236691722116075
modulated_phase	0.02	9	40	SG0SPEC	curvature	0.015389011306408698	0.015650453069475212
modulated_phase	0.02	9	40	SG0SPEC	almost_curvature	0.07748671411355497	0.07873418135146892
modulated_phase	0.02	9	40	SG0SPEC	weighted_abs_torsion	0.1269650183727923	0.12711390682750484
modulated_phase	0.02	9	100	FD	abs_torsion	0.1225238650102249	0.1236691722116075
modulated_phase	0.02	9	100	FD	curvature	0.015371063688861408	0.015650453069475212
modulated_phase	0.02	9	100	FD	almost_curvature	0.07793537892635663	0.07873418135146892
modulated_phase	0.02	9	100	FD	weighted_abs_torsion	0.12345617363853813	0.12711390682750484
modulated_phase	0.02	9	100	SG	abs_torsion	0.12787400703550336	0.1236691722116075
modulated_phase	0.02	9	100	SG	curvature	0.013628185700492535	0.015650453069475212
modulated_phase	0.02	9	100	SG	almost_curvature	0.078061456858275	0.07873418135146892
modulated_phase	0.02	9	100	SG	weighted_abs_torsion	0.13101156801893252	0.12711390682750484
modulated_phase	0.02	9	100	SPEC	abs_torsion	0.12704578229723207	0.1236691722116075
modulated_phase	0.02	9	100	SPEC	curvature	0.015771060584057115	0.015650453069475212
modulated_phase	0.02	9	100	SPEC	almost_curvature	0.07879409513401567	0.07873418135146892
modulated_phase	0.02	9	100	SPEC	weighted_abs_torsion	0.1252436670066976	0.12711390682750484
modulated_phase	0.02	9	100	SG0SPEC	abs_torsion	0.1236955137347125	0.1236691722116075
modulated_phase	0.02	9	100	SG0SPEC	curvature	0.015468402322010381	0.015650453069475212
modulated_phase	0.02	9	100	SG0SPEC	almost_curvature	0.07780888334565876	0.07873418135146892
modulated_phase	0.02	9	100	SG0SPEC	weighted_abs_torsion	0.12668184664638718	0.12711390682750484
modulated_phase	0.02	9	150	FD	abs_torsion	0.12765191303296347	0.1236691722116075
modulated_phase	0.02	9	150	FD	curvature	0.0155112956697735	0.015650453069475212
modulated_phase	0.02	9	150	FD	almost_curvature	0.07807036391342831	0.07873418135146892
modulated_phase	0.02	9	150	FD	weighted_abs_torsion	0.123267217965347	0.12711390682750484
modulated_phase	0.02	9	150	SG	abs_torsion	0.12787241158351625	0.1236691722116075
modulated_phase	0.02	9	150	SG	curvature	0.013628691073908182	0.015650453069475212
modulated_phase	0.02	9	150	SG	almost_curvature	0.07805718302254762	0.07873418135146892
modulated_phase	0.02	9	150	SG	weighted_abs_torsion	0.13099099761730112	0.12711390682750484
modulated_phase	0.02	9	150	SPEC	abs_torsion	0.25951606488485673	0.1236691722116075
modulated_phase	0.02	9	150	SPEC	curvature	0.01662622841261063	0.015650453069475212
modulated_phase	0.02	9	150	SPEC	almost_curvature	0.0792254595443315	0.07873418135146892
modulated_phase	0.02	9	150	SPEC	weighted_abs_torsion	0.19941601287111246	0.12711390682750484
modulated_phase	0.02	9	150	SG0SPEC	abs_torsion	0.12382721084056883	0.1236691722116075
modulated_phase	0.02	9	150	SG0SPEC	curvature	0.015488537401825713	0.015650453069475212
modulated_phase	0.02	9	150	SG0SPEC	almost_curvature	0.07781368903133909	0.07873418135146892
modulated_phase	0.02	9	150	SG0SPEC	weighted_abs_torsion	0.12641052878182935	0.12711390682750484
modulated_phase	0.02	10	40	FD	abs_torsion	0.12240625445372304	0.1236691722116075
modulated_phase	0.02	10	40	FD	curvature	0.015247300983291655	0.015650453069475212
modulated_phase	0.02	10	40	FD	almost_curvature	0.07761018428703582	0.07873418135146892
modulated_phase	0.02	10	40	FD	weighted_abs_torsion	0.12554050193817154	0.12711390682750484
modulated_phase	0.02	10	40	SG	abs_torsion	0.1279162470112339	0.1236691722116075
modulated_phase	0.02	10	40	SG	curvature	0.01356970641754469	0.015650453069475212
modulated_phase	0.02	10	40	SG	almost_curvature	0.07778878770276008	0.07873418135146892
modulated_phase	0.02	10	40	SG	weighted_abs_torsion	0.1310757015759857	0.12711390682750484
modulated_phase	0.02	10	40	SPEC	abs_torsion	0.12368791347832923	0.1236691722116075
modulated_phase	0.02	10	40	SPEC	curvature	0.015578781234562517	0.015650453069475212
modulated_phase	0.02	10	40	SPEC	almost_curvature	0.07842645894689579	0.07873418135146892
modulated_phase	0.02	10	40	SPEC	weighted_abs_torsion	0.12697155112889918	0.12711390682750484
modulated_phase	0.02	10	40	SG0SPEC	abs_torsion	0.12373666316290999	0.1236691722116075
modulated_phase	0.02	10	40	SG0SPEC	curvature	0.015393701324321616	0.015650453069475212
modulated_phase	0.02	10	40	SG0SPEC	almost_curvature	0.07753603286340732	0.07873418135146892
modulated_phase	0.02	10	40	SG0SPEC	weighted_abs_torsion	0.1269468524133719	0.12711390682750484
modulated_phase	0.02	10	100	FD	abs_torsion	0.12244475271131486	0.1236691722116075
modulated_phase	0.02	10	100	FD	curvature	0.01537742594432709	0.015650453069475212
modulated_phase	0.02	10	100	FD	almost_curvature	0.07795280142707639	0.07873418135146892
modulated_phase	0.02	10	100	FD	weighted_abs_torsion	0.12370051150950594	0.12711390682750484
modulated_phase	0.02	10	100	SG	abs_torsion	0.12790106766569162	0.1236691722116075
modulated_phase	0.02	10	100	SG	curvature	0.013632893421306701	0.015650453069475212
modulated_phase	0.02	10	100	SG	almost_curvature	0.07808808627439853	0.07873418135146892
modulated_phase	0.02	10	100	SG	weighted_abs_torsion	0.13102983075570301	0.12711390682750484
modulated_phase	0.02	10	100	SPEC	abs_torsion	0.12722166159264844	0.1236691722116075
modulated_phase	0.02	10	100	SPEC	curvature	0.015776886243720794	0.015650453069475212
modulated_phase	0.02	10	100	SPEC	almost_curvature	0.0788093729963081	0.07873418135146892
modulated_phase	0.02	10	100	SPEC	weighted_abs_torsion	0.12524038819884228	0.12711390682750484
modulated_phase	0.02	10	100	SG0SPEC	abs_torsion	0.12370327073875229	0.1236691722116075
modulated_phase	0.02	10	100	SG0SPEC	curvature	0.015473378209147912	0.015650453069475212
modulated_phase	0.02	10	100	SG0SPEC	almost_curvature	0.07784333109102784	0.07873418135146892
modulated_phase	0.02	10	100	SG0SPEC	weighted_abs_torsion	0.12666737131180614	0.12711390682750484
modulated_phase	0.02	10	150	FD	abs_torsion	0.1273131855880842	0.1236691722116075
modulated_phase	0.02	10	150	FD	curvature	0.01551528482635679	0.015650453069475212
modulated_phase	0.02	10	150	FD	almost_curvature	0.07806397115991373	0.07873418135146892
modulated_phase	0.02	10	150	FD	weighted_abs_torsion	0.12267435758365462	0.12711390682750484
modulated_phase	0.02	10	150	SG	abs_torsion	0.12790054273227827	0.1236691722116075
modulated_phase	0.02	10	150	SG	curvature	0.01363339365144257	0.015650453069475212
modulated_phase	0.02	10	150	SG	almost_curvature	0.07808913183592528	0.07873418135146892
modulated_phase	0.02	10	150	SG	weighted_abs_torsion	0.13101627597286805	0.12711390682750484
modulated_phase	0.02	10	150	SPEC	abs_torsion	0.2527190031504587	0.1236691722116075
modulated_phase	0.02	10	150	SPEC	curvature	0.01661132242567595	0.015650453069475212
modulated_phase	0.02	10	150	SPEC	almost_curvature	0.07920963330360432	0.07873418135146892
modulated_phase	0.02	10	150	SPEC	weighted_abs_torsion	0.19407322794667659	0.12711390682750484
modulated_phase	0.02	10	150	SG0SPEC	abs_torsion	0.12388753179235669	0.1236691722116075
modulated_phase	0.02	10	150	SG0SPEC	curvature	0.015493302580864204	0.015650453069475212
modulated_phase	0.02	10	150	SG0SPEC	almost_curvature	0.07785894097079277	0.07873418135146892
modulated_phase	0.02	10	150	SG0SPEC	weighted_abs_torsion	0.12604978531454442	0.12711390682750484
modulated_phase	0.02	11	40	FD	abs_torsion	0.12240618768604179	0.1236691722116075
modulated_phase	0.02	11	40	FD	curvature	0.015258318513871987	0.015650453069475212
modulated_phase	0.02	11	40	FD	almost_curvature	0.07758370795454539	0.07873418135146892
modulated_phase	0.02	11	40	FD	weighted_abs_torsion	0.1255663474576505	0.12711390682750484
modulated_phase	0.02	11	40	SG	abs_torsion	0.12791658123912347	0.1236691722116075
modulated_phase	0.02	11	40	SG	curvature	0.013579233928960037	0.015650453069475212
modulated_phase	0.02	11	40	SG	almost_curvature	0.07776049071225175	0.07873418135146892
modulated_phase	0.02	11	40	SG	weighted_abs_torsion	0.13109889709604805	0.12711390682750484
modulated_phase	0.02	11	40	SPEC	abs_torsion	0.12368784005889558	0.1236691722116075
modulated_phase	0.02	11	40	SPEC	curvature	0.015590094329881338	0.015650453069475212
modulated_phase	0.02	11	40	SPEC	almost_curvature	0.07840018957681111	0.07873418135146892
modulated_phase	0.02	11	40	SPEC	weighted_abs_torsion	0.126999278202281	0.12711390682750484
modulated_phase	0.02	11	40	SG0SPEC	abs_torsion	0.12373686226845294	0.1236691722116075
modulated_phase	0.02	11	40	SG0SPEC	curvature	0.01540480985731881	0.015650453069475212
modulated_phase	0.02	11	40	SG0SPEC	almost_curvature	0.07750704460052	0.07873418135146892
modulated_phase	0.02	11	40	SG0SPEC	weighted_abs_torsion	0.12697247479586465	0.12711390682750484
modulated_phase	0.02	11	100	FD	abs_torsion	0.12240214377371526	0.1236691722116075
modulated_phase	0.02	11	100	FD	curvature	0.015383489763346594	0.015650453069475212
modulated_phase	0.02	11	100	FD	almost_curvature	0.07803992244301446	0.07873418135146892
modulated_phase	0.02	11	100	FD	weighted_abs_torsion	0.12360930407216313	0.12711390682750484
modulated_phase	0.02	11	100	SG	abs_torsion	0.12787265255839853	0.1236691722116075
modulated_phase	0.02	11	100	SG	curvature	0.013642835361397165	0.015650453069475212
modulated_phase	0.02	11	100	SG	almost_curvature	0.0781313965066158	0.07873418135146892
modulated_phase	0.02	11	100	SG	weighted_abs_torsion	0.13101189034516234	0.12711390682750484
modulated_phase	0.02	11	100	SPEC	abs_torsion	0.12569856940265614	0.1236691722116075
modulated_phase	0.02	11	100	SPEC	curvature	0.015774357075558822	0.015650453069475212
modulated_phase	0.02	11	100	SPEC	almost_curvature	0.07890856960211344	0.07873418135146892
modulated_phase	0.02	11	100	SPEC	weighted_abs_torsion	0.1245110147706536	0.12711390682750484
modulated_phase	0.02	11	100	SG0SPEC	abs_torsion	0.12371539184526663	0.1236691722116075
modulated_phase	0.02	11	100	SG0SPEC	curvature	0.01548586562857532	0.015650453069475212
modulated_phase	0.02	11	100	SG0SPEC	almost_curvature	0.07786221580690869	0.07873418135146892
modulated_phase	0.02	11	100	SG0SPEC	weighted_abs_torsion	0.12666201759483509	0.12711390682750484
modulated_phase	0.02	11	150	FD	abs_torsion	0.1265469663498036	0.1236691722116075
modulated_phase	0.02	11	150	FD	curvature	0.01550504254939855	0.015650453069475212
modulated_phase	0.02	11	150	FD	almost_curvature	0.07816905060787559	0.07873418135146892
modulated_phase	0.02	11	150	FD	weighted_abs_torsion	0.12270082599842703	0.12711390682750484
modulated_phase	0.02	11	150	SG	abs_torsion	0.1278574171932554	0.1236691722116075
modulated_phase	0.02	11	150	SG	curvature	0.013643408601446664	0.015650453069475212
modulated_phase	0.02	11	150	SG	almost_curvature	0.07812762706103908	0.07873418135146892
modulated_phase	0.02	11	150	SG	weighted_abs_torsion	0.13099212818362987	0.12711390682750484
modulated_phase	0.02	11	150	SPEC	abs_torsion	0.261072620547837	0.1236691722116075
modulated_phase	0.02	11	150	SPEC	curvature	0.01656537744465915	0.015650453069475212
modulated_phase	0.02	11	150	SPEC	almost_curvature	0.07931774507650109	0.07873418135146892
modulated_phase	0.02	11	150	SPEC	weighted_abs_torsion	0.19504331319953722	0.12711390682750484
modulated_phase	0.02	11	150	SG0SPEC	abs_torsion	0.12385747845615418	0.1236691722116075
modulated_phase	0.02	11	150	SG0SPEC	curvature	0.01550539170179567	0.015650453069475212
modulated_phase	0.02	11	150	SG0SPEC	almost_curvature	0.07785975992609553	0.07873418135146892
modulated_phase	0.02	11	150	SG0SPEC	weighted_abs_torsion	0.1261460351932968	0.12711390682750484
modulated_phase	0.02	12	40	FD	abs_torsion	0.12241050222411545	0.1236691722116075
modulated_phase	0.02	12	40	FD	curvature	0.015242209363498523	0.015650453069475212
modulated_phase	0.02	12	40	FD	almost_curvature	0.07755482274086581	0.07873418135146892
modulated_phase	0.02	12	40	FD	weighted_abs_torsion	0.12557699296936609	0.12711390682750484
modulated_phase	0.02	12	40	SG	abs_torsion	0.12792127997871755	0.1236691722116075
modulated_phase	0.02	12	40	SG	curvature	0.013564797019804939	0.015650453069475212
modulated_phase	0.02	12	40	SG	almost_curvature	0.07773269054702257	0.07873418135146892
modulated_phase	0.02	12	40	SG	weighted_abs_torsion	0.1311109364776187	0.12711390682750484
modulated_phase	0.02	12	40	SPEC	abs_torsion	0.12369230273743721	0.1236691722116075
modulated_phase	0.02	12	40	SPEC	curvature	0.015573662962573419	0.015650453069475212
modulated_phase	0.02	12	40	SPEC	almost_curvature	0.07837066883108068	0.07873418135146892
modulated_phase	0.02	12	40	SPEC	weighted_abs_torsion	0.12700885529217934	0.12711390682750484
modulated_phase	0.02	12	40	SG0SPEC	abs_torsion	0.12374102123356857	0.1236691722116075
modulated_phase	0.02	12	40	SG0SPEC	curvature	0.01538855207526936	0.015650453069475212
modulated_phase	0.02	12	40	SG0SPEC	almost_curvature	0.0774793435299226	0.07873418135146892
modulated_phase	0.02	12	40	SG0SPEC	weighted_abs_torsion	0.12698045004053518	0.12711390682750484
modulated_phase	0.02	12	100	FD	abs_torsion	0.12246695235816571	0.1236691722116075
modulated_phase	0.02	12	100	FD	curvature	0.015368313429562862	0.015650453069475212
modulated_phase	0.02	12	100	FD	almost_curvature	0.077937631731007	0.07873418135146892
modulated_phase	0.02	12	100	FD	weighted_abs_torsion	0.12376185603401119	0.12711390682750484
modulated_phase	0.02	12	100	SG	abs_torsion	0.12790819209539336	0.1236691722116075
modulated_phase	0.02	12	100	SG	curvature	0.013627764098339256	0.015650453069475212
modulated_phase	0.02	12	100	SG	almost_curvature	0.07807225690708332	0.07873418135146892
modulated_phase	0.02	12	100	SG	weighted_abs_torsion	0.13107362717599855	0.12711390682750484
modulated_phase	0.02	12	100	SPEC	abs_torsion	0.12704877696190958	0.1236691722116075
modulated_phase	0.02	12	100	SPEC	curvature	0.015764671847890925	0.015650453069475212
modulated_phase	0.02	12	100	SPEC	almost_curvature	0.07879321271502385	0.07873418135146892
modulated_phase	0.02	12	100	SPEC	weighted_abs_torsion	0.12526455082562316	0.12711390682750484
modulated_phase	0.02	12	100	SG0SPEC	abs_torsion	0.12372615196305904	0.1236691722116075
modulated_phase	0.02	12	100	SG0SPEC	curvature	0.015467383657921822	0.015650453069475212
modulated_phase	0.02	12	100	SG0SPEC	almost_curvature	0.07781633907593338	0.07873418135146892
modulated_phase	0.02	12	100	SG0SPEC	weighted_abs_torsion	0.12673225439888613	0.12711390682750484
modulated_phase	0.02	12	150	FD	abs_torsion	0.12813220835525346	0.1236691722116075
modulated_phase	0.02	12	150	FD	curvature	0.01552639763314419	0.015650453069475212
modulated_phase	0.02	12	150	FD	almost_curvature	0.07808591046204182	0.07873418135146892
modulated_phase	0.02	12	150	FD	weighted_abs_torsion	0.1243602007051029	0.12711390682750484
modulated_phase	0.02	12	150	SG	abs_torsion	0.12791719031854973	0.1236691722116075
modulated_phase	0.02	12	150	SG	curvature	0.013628274231001438	0.015650453069475212
modulated_phase	0.02	12	150	SG	almost_curvature	0.07806665944066492	0.07873418135146892
modulated_phase	0.02	12	150	SG	weighted_abs_torsion	0.13106201376981216	0.12711390682750484
modulated_phase	0.02	12	150	SPEC	abs_torsion	0.2689622116368541	0.1236691722116075
modulated_phase	0.02	12	150	SPEC	curvature	0.01673567688608664	0.015650453069475212
modulated_phase	0.02	12	150	SPEC	almost_curvature	0.07927697298131493	0.07873418135146892
modulated_phase	0.02	12	150	SPEC	weighted_abs_torsion	0.20895536118646635	0.12711390682750484
modulated_phase	0.02	12	150	SG0SPEC	abs_torsion	0.12385879767130005	0.1236691722116075
modulated_phase	0.02	12	150	SG0SPEC	curvature	0.015486869933224899	0.015650453069475212
modulated_phase	0.02	12	150	SG0SPEC	almost_curvature	0.0778345695195288	0.07873418135146892
modulated_phase	0.02	12	150	SG0SPEC	weighted_abs_torsion	0.12621217465343768	0.12711390682750484
modulated_phase	0.02	13	40	FD	abs_torsion	0.12240045942686427	0.1236691722116075
modulated_phase	0.02	13	40	FD	curvature	0.01525952342129245	0.015650453069475212
modulated_phase	0.02	13	40	FD	almost_curvature	0.0776727825597317	0.07873418135146892
modulated_phase	0.02	13	40	FD	weighted_abs_torsion	0.1255291859485789	0.12711390682750484
modulated_phase	0.02	13	40	SG	abs_torsion	0.1279101981642239	0.1236691722116075
modulated_phase	0.02	13	40	SG	curvature	0.01358081257444008	0.015650453069475212
modulated_phase	0.02	13	40	SG	almost_curvature	0.07785107272134689	0.07873418135146892
modulated_phase	0.02	13	40	SG	weighted_abs_torsion	0.1310604379946629	0.12711390682750484
modulated_phase	0.02	13	40	SPEC	abs_torsion	0.12368184585764691	0.1236691722116075
modulated_phase	0.02	13	40	SPEC	curvature	0.015591209413782742	0.015650453069475212
modulated_phase	0.02	13	40	SPEC	almost_curvature	0.07848973734907354	0.07873418135146892
modulated_phase	0.02	13	40	SPEC	weighted_abs_torsion	0.12695944952006627	0.12711390682750484
modulated_phase	0.02	13	40	SG0SPEC	abs_torsion	0.12373082195665093	0.1236691722116075
modulated_phase	0.02	13	40	SG0SPEC	curvature	0.015406076267987292	0.015650453069475212
modulated_phase	0.02	13	40	SG0SPEC	almost_curvature	0.07759726226899881	0.07873418135146892
modulated_phase	0.02	13	40	SG0SPEC	weighted_abs_torsion	0.1269330602046171	0.12711390682750484
modulated_phase	0.02	13	100	FD	abs_torsion	0.12237027060610049	0.1236691722116075
modulated_phase	0.02	13	100	FD	curvature	0.015384938341568233	0.015650453069475212
modulated_phase	0.02	13	100	FD	almost_curvature	0.07807878945464847	0.07873418135146892
modulated_phase	0.02	13	100	FD	weighted_abs_torsion	0.12371953410314897	0.12711390682750484
modulated_phase	0.02	13	100	SG	abs_torsion	0.12788956863607298	0.1236691722116075
modulated_phase	0.02	13	100	SG	curvature	0.013644019925489779	0.015650453069475212
modulated_phase	0.02	13	100	SG	almost_curvature	0.0781834870193239	0.07873418135146892
modulated_phase	0.02	13	100	SG	weighted_abs_torsion	0.13100094231639878	0.12711390682750484
modulated_phase	0.02	13	100	SPEC	abs_torsion	0.12592403152461595	0.1236691722116075
modulated_phase	0.02	13	100	SPEC	curvature	0.015778211376772735	0.015650453069475212
modulated_phase	0.02	13	100	SPEC	almost_curvature	0.07894274372505654	0.07873418135146892
modulated_phase	0.02	13	100	SPEC	weighted_abs_torsion	0.12488370838699996	0.12711390682750484
modulated_phase	0.02	13	100	SG0SPEC	abs_torsion	0.12370761798798469	0.1236691722116075
modulated_phase	0.02	13	100	SG0SPEC	curvature	0.015486023902685211	0.015650453069475212
modulated_phase	0.02	13	100	SG0SPEC	almost_curvature	0.07792197880342377	0.07873418135146892
modulated_phase	0.02	13	100	SG0SPEC	weighted_abs_torsion	0.1266778821459051	0.12711390682750484
modulated_phase	0.02	13	150	FD	abs_torsion	0.1267692980102367	0.1236691722116075
modulated_phase	0.02	13	150	FD	curvature	0.015526744303222722	0.015650453069475212
modulated_phase	0.02	13	150	FD	almost_curvature	0.07819966898908023	0.07873418135146892
modulated_phase	0.02	13	150	FD	weighted_abs_torsion	0.12329963768626861	0.12711390682750484
modulated_phase	0.02	13	150	SG	abs_torsion	0.127892996790089	0.1236691722116075
modulated_phase	0.02	13	150	SG	curvature	0.01364452345926202	0.015650453069475212
modulated_phase	0.02	13	150	SG	almost_curvature	0.07818087039632503	0.07873418135146892
modulated_phase	0.02	13	150	SG	weighted_abs_torsion	0.1309853302037569	0.12711390682750484
modulated_phase	0.02	13	150	SPEC	abs_torsion	0.26598963723272906	0.1236691722116075
modulated_phase	0.02	13	150	SPEC	curvature	0.0166916660454681	0.015650453069475212
modulated_phase	0.02	13	150	SPEC	almost_curvature	0.07936468057776229	0.07873418135146892
modulated_phase	0.02	13	150	SPEC	weighted_abs_torsion	0.20444564650234695	0.12711390682750484
modulated_phase	0.02	13	150	SG0SPEC	abs_torsion	0.12394167243856823	0.1236691722116075
modulated_phase	0.02	13	150	SG0SPEC	curvature	0.015505426085225186	0.015650453069475212
modulated_phase	0.02	13	150	SG0SPEC	almost_curvature	0.07791460141210586	0.07873418135146892
modulated_phase	0.02	13	150	SG0SPEC	weighted_abs_torsion	0.12639875874148934	0.12711390682750484
modulated_phase	0.02	14	40	FD	abs_torsion	0.12240811694638314	0.1236691722116075
modulated_phase	0.02	14	40	FD	curvature	0.015240216415290326	0.015650453069475212
modulated_phase	0.02	14	40	FD	almost_curvature	0.07753615022931137	0.07873418135146892
modulated_phase	0.02	14	40	FD	weighted_abs_torsion	0.12555570526217127	0.12711390682750484
modulated_phase	0.02	14	40	SG	abs_torsion	0.1279179134236228	0.1236691722116075
modulated_phase	0.02	14	40	SG	curvature	0.013563468770621782	0.015650453069475212
modulated_phase	0.02	14	40	SG	almost_curvature	0.07771290555119029	0.07873418135146892
modulated_phase	0.02	14	40	SG	weighted_abs_torsion	0.13108592584697482	0.12711390682750484
modulated_phase	0.02	14	40	SPEC	abs_torsion	0.12368998805836244	0.1236691722116075
modulated_phase	0.02	14	40	SPEC	curvature	0.015571525429355103	0.015650453069475212
modulated_phase	0.02	14	40	SPEC	almost_curvature	0.0783522655698844	0.07873418135146892
modulated_phase	0.02	14	40	SPEC	weighted_abs_torsion	0.12698963376690248	0.12711390682750484
modulated_phase	0.02	14	40	SG0SPEC	abs_torsion	0.12373833015352556	0.1236691722116075
modulated_phase	0.02	14	40	SG0SPEC	curvature	0.01538657090834159	0.015650453069475212
modulated_phase	0.02	14	40	SG0SPEC	almost_curvature	0.07745857679146687	0.07873418135146892
modulated_phase	0.02	14	40	SG0SPEC	weighted_abs_torsion	0.1269619970960632	0.12711390682750484
modulated_phase	0.02	14	100	FD	abs_torsion	0.12244282042759323	0.1236691722116075
modulated_phase	0.02	14	100	FD	curvature	0.015369001170765697	0.015650453069475212
modulated_phase	0.02	14	100	FD	almost_curvature	0.07801826661398803	0.07873418135146892
modulated_phase	0.02	14	100	FD	weighted_abs_torsion	0.12352023859595353	0.12711390682750484
modulated_phase	0.02	14	100	SG	abs_torsion	0.12788968455330593	0.1236691722116075
modulated_phase	0.02	14	100	SG	curvature	0.013626423518762422	0.015650453069475212
modulated_phase	0.02	14	100	SG	almost_curvature	0.07813307116352071	0.07873418135146892
modulated_phase	0.02	14	100	SG	weighted_abs_torsion	0.1310229856196923	0.12711390682750484
modulated_phase	0.02	14	100	SPEC	abs_torsion	0.1270576007157313	0.1236691722116075
modulated_phase	0.02	14	100	SPEC	curvature	0.01576866669295642	0.015650453069475212
modulated_phase	0.02	14	100	SPEC	almost_curvature	0.07888356374462388	0.07873418135146892
modulated_phase	0.02	14	100	SPEC	weighted_abs_torsion	0.12506636545771513	0.12711390682750484
modulated_phase	0.02	14	100	SG0SPEC	abs_torsion	0.12372748181381588	0.1236691722116075
modulated_phase	0.02	14	100	SG0SPEC	curvature	0.015466359357450494	0.015650453069475212
modulated_phase	0.02	14	100	SG0SPEC	almost_curvature	0.07786055043632388	0.07873418135146892
modulated_phase	0.02	14	100	SG0SPEC	weighted_abs_torsion	0.12668409326193442	0.12711390682750484
modulated_phase	0.02	14	150	FD	abs_torsion	0.12728167280903893	0.1236691722116075
modulated_phase	0.02	14	150	FD	curvature	0.015514244802533217	0.015650453069475212
modulated_phase	0.02	14	150	FD	almost_curvature	0.07812065451579271	0.07873418135146892
modulated_phase	0.02	14	150	FD	weighted_abs_torsion	0.12216552159941833	0.12711390682750484
modulated_phase	0.02	14	150	SG	abs_torsion	0.12788875492128332	0.1236691722116075
modulated_phase	0.02	14	150	SG	curvature	0.01362687808950634	0.015650453069475212
modulated_phase	0.02	14	150	SG	almost_curvature	0.0781338074887268	0.07873418135146892
modulated_phase	0.02	14	150	SG	weighted_abs_torsion	0.1310003088969439	0.12711390682750484
modulated_phase	0.02	14	150	SPEC	abs_torsion	0.2718457905093702	0.1236691722116075
modulated_phase	0.02	14	150	SPEC	curvature	0.016681177736858892	0.015650453069475212
modulated_phase	0.02	14	150	SPEC	almost_curvature	0.07931039995188613	0.07873418135146892
modulated_phase	0.02	14	150	SPEC	weighted_abs_torsion	0.20194456044307252	0.12711390682750484
modulated_phase	0.02	14	150	SG0SPEC	abs_torsion	0.12383075928865597	0.1236691722116075
modulated_phase	0.02	14	150	SG0SPEC	curvature	0.015485792710307355	0.015650453069475212
modulated_phase	0.02	14	150	SG0SPEC	almost_curvature	0.07787999417926139	0.07873418135146892
modulated_phase	0.02	14	150	SG0SPEC	weighted_abs_torsion	0.12601390712112337	0.12711390682750484
modulated_phase	0.02	15	40	FD	abs_torsion	0.12240775910810973	0.1236691722116075
modulated_phase	0.02	15	40	FD	curvature	0.015243209778624148	0.015650453069475212
modulated_phase	0.02	15	40	FD	almost_curvature	0.07757208914359706	0.07873418135146892
modulated_phase	0.02	15	40	FD	weighted_abs_torsion	0.12554784071469283	0.12711390682750484
modulated_phase	0.02	15	40	SG	abs_torsion	0.12791784836479742	0.1236691722116075
modulated_phase	0.02	15	40	SG	curvature	0.013566310821461066	0.015650453069475212
modulated_phase	0.02	15	40	SG	almost_curvature	0.07775013923841183	0.07873418135146892
modulated_phase	0.02	15	40	SG	weighted_abs_torsion	0.13107543446777417	0.12711390682750484
modulated_phase	0.02	15	40	SPEC	abs_torsion	0.12368933787000488	0.1236691722116075
modulated_phase	0.02	15	40	SPEC	curvature	0.015574543153721882	0.015650453069475212
modulated_phase	0.02	15	40	SPEC	almost_curvature	0.07838791776869015	0.07873418135146892
modulated_phase	0.02	15	40	SPEC	weighted_abs_torsion	0.1269805962082207	0.12711390682750484
modulated_phase	0.02	15	40	SG0SPEC	abs_torsion	0.12373820263450959	0.1236691722116075
modulated_phase	0.02	15	40	SG0SPEC	curvature	0.01538963221502239	0.015650453069475212
modulated_phase	0.02	15	40	SG0SPEC	almost_curvature	0.07749719039968113	0.07873418135146892
modulated_phase	0.02	15	40	SG0SPEC	weighted_abs_torsion	0.12695210576387614	0.12711390682750484
modulated_phase	0.02	15	100	FD	abs_torsion	0.12242864354466915	0.1236691722116075
modulated_phase	0.02	15	100	FD	curvature	0.015369012833301618	0.015650453069475212
modulated_phase	0.02	15	100	FD	almost_curvature	0.07792168321342056	0.07873418135146892
modulated_phase	0.02	15	100	FD	weighted_abs_torsion	0.12354789177328218	0.12711390682750484
modulated_phase	0.02	15	100	SG	abs_torsion	0.12788629845656035	0.1236691722116075
modulated_phase	0.02	15	100	SG	curvature	0.013628414733648753	0.015650453069475212
modulated_phase	0.02	15	100	SG	almost_curvature	0.07807321666506112	0.07873418135146892
modulated_phase	0.02	15	100	SG	weighted_abs_torsion	0.13101232964628876	0.12711390682750484
modulated_phase	0.02	15	100	SPEC	abs_torsion	0.1272054728733996	0.1236691722116075
modulated_phase	0.02	15	100	SPEC	curvature	0.015768836527225754	0.015650453069475212
modulated_phase	0.02	15	100	SPEC	almost_curvature	0.07877239023880386	0.07873418135146892
modulated_phase	0.02	15	100	SPEC	weighted_abs_torsion	0.1250121177330245	0.12711390682750484
modulated_phase	0.02	15	100	SG0SPEC	abs_torsion	0.12370758171517668	0.1236691722116075
modulated_phase	0.02	15	100	SG0SPEC	curvature	0.015467137170117376	0.015650453069475212
modulated_phase	0.02	15	100	SG0SPEC	almost_curvature	0.07782514926852852	0.07873418135146892
modulated_phase	0.02	15	100	SG0SPEC	weighted_abs_torsion	0.12669724122964873	0.12711390682750484
modulated_phase	0.02	15	150	FD	abs_torsion	0.12775171081710063	0.1236691722116075
modulated_phase	0.02	15	150	FD	curvature	0.015519770069168744	0.015650453069475212
modulated_phase	0.02	15	150	FD	almost_curvature	0.07800572585226209	0.07873418135146892
modulated_phase	0.02	15	150	FD	weighted_abs_torsion	0.12307233339709191	0.12711390682750484
modulated_phase	0.02	15	150	SG	abs_torsion	0.12788968527700945	0.1236691722116075
modulated_phase	0.02	15	150	SG	curvature	0.013628922378173652	0.015650453069475212
modulated_phase	0.02	15	150	SG	almost_curvature	0.07808247624488554	0.07873418135146892
modulated_phase	0.02	15	150	SG	weighted_abs_torsion	0.13099194058873986	0.12711390682750484
modulated_phase	0.02	15	150	SPEC	abs_torsion	0.25582626698169464	0.1236691722116075
modulated_phase	0.02	15	150	SPEC	curvature	0.01665464021292081	0.015650453069475212
modulated_phase	0.02	15	150	SPEC	almost_curvature	0.0791240947846655	0.07873418135146892
modulated_phase	0.02	15	150	SPEC	weighted_abs_torsion	0.19823827173049466	0.12711390682750484
modulated_phase	0.02	15	150	SG0SPEC	abs_torsion	0.12398033474843019	0.1236691722116075
modulated_phase	0.02	15	150	SG0SPEC	curvature	0.015486887571390062	0.015650453069475212
modulated_phase	0.02	15	150	SG0SPEC	almost_curvature	0.07784201941828121	0.07873418135146892
modulated_phase	0.02	15	150	SG0SPEC	weighted_abs_torsion	0.12647851112916633	0.12711390682750484
modulated_phase	0.02	16	40	FD	abs_torsion	0.12241166831535136	0.1236691722116075
modulated_phase	0.02	16	40	FD	curvature	0.015247225565234163	0.015650453069475212
modulated_phase	0.02	16	40	FD	almost_curvature	0.07759581907441125	0.07873418135146892
modulated_phase	0.02	16	40	FD	weighted_abs_torsion	0.1255593177818801	0.12711390682750484
modulated_phase	0.02	16	40	SG	abs_torsion	0.12792173280280367	0.1236691722116075
modulated_phase	0.02	16	40	SG	curvature	0.013569749462305037	0.015650453069475212
modulated_phase	0.02	16	40	SG	almost_curvature	0.07777375614100393	0.07873418135146892
modulated_phase	0.02	16	40	SG	weighted_abs_torsion	0.13108629903953362	0.12711390682750484
modulated_phase	0.02	16	40	SPEC	abs_torsion	0.12369383808031373	0.1236691722116075
modulated_phase	0.02	16	40	SPEC	curvature	0.015578673581867196	0.015650453069475212
modulated_phase	0.02	16	40	SPEC	almost_curvature	0.07841200917527189	0.07873418135146892
modulated_phase	0.02	16	40	SPEC	weighted_abs_torsion	0.12699387019917854	0.12711390682750484
modulated_phase	0.02	16	40	SG0SPEC	abs_torsion	0.12374186945276924	0.1236691722116075
modulated_phase	0.02	16	40	SG0SPEC	curvature	0.015393638265081498	0.015650453069475212
modulated_phase	0.02	16	40	SG0SPEC	almost_curvature	0.07752026106247835	0.07873418135146892
modulated_phase	0.02	16	40	SG0SPEC	weighted_abs_torsion	0.1269636883059477	0.12711390682750484
modulated_phase	0.02	16	100	FD	abs_torsion	0.12261835072839011	0.1236691722116075
modulated_phase	0.02	16	100	FD	curvature	0.015372295658413629	0.015650453069475212
modulated_phase	0.02	16	100	FD	almost_curvature	0.07799273447163164	0.07873418135146892
modulated_phase	0.02	16	100	FD	weighted_abs_torsion	0.12409809907046018	0.12711390682750484
modulated_phase	0.02	16	100	SG	abs_torsion	0.127909512664579	0.1236691722116075
modulated_phase	0.02	16	100	SG	curvature	0.013632700057967899	0.015650453069475212
modulated_phase	0.02	16	100	SG	almost_curvature	0.07811318924473941	0.07873418135146892
modulated_phase	0.02	16	100	SG	weighted_abs_torsion	0.13108672435328905	0.12711390682750484
modulated_phase	0.02	16	100	SPEC	abs_torsion	0.12725896758371208	0.1236691722116075
modulated_phase	0.02	16	100	SPEC	curvature	0.0157662201232848	0.015650453069475212
modulated_phase	0.02	16	100	SPEC	almost_curvature	0.0788537610613021	0.07873418135146892
modulated_phase	0.02	16	100	SPEC	weighted_abs_torsion	0.12595019006771926	0.12711390682750484
modulated_phase	0.02	16	100	SG0SPEC	abs_torsion	0.12373127221238775	0.1236691722116075
modulated_phase	0.02	16	100	SG0SPEC	curvature	0.015472925770229884	0.015650453069475212
modulated_phase	0.02	16	100	SG0SPEC	almost_curvature	0.07785920424718813	0.07873418135146892
modulated_phase	0.02	16	100	SG0SPEC	weighted_abs_torsion	0.12681019056040974	0.12711390682750484
modulated_phase	0.02	16	150	FD	abs_torsion	0.12732103127632255	0.1236691722116075
modulated_phase	0.02	16	150	FD	curvature	0.015501921753434287	0.015650453069475212
modulated_phase	0.02	16	150	FD	almost_curvature	0.07812077126311291	0.07873418135146892
modulated_phase	0.02	16	150	FD	weighted_abs_torsion	0.12293136632835415	0.12711390682750484
modulated_phase	0.02	16	150	SG	abs_torsion	0.12790305737093022	0.1236691722116075
modulated_phase	0.02	16	150	SG	curvature	0.013633283201181377	0.015650453069475212
modulated_phase	0.02	16	150	SG	almost_curvature	0.07811050793139505	0.07873418135146892
modulated_phase	0.02	16	150	SG	weighted_abs_torsion	0.1310699017413592	0.12711390682750484
modulated_phase	0.02	16	150	SPEC	abs_torsion	0.2500513463971286	0.1236691722116075
modulated_phase	0.02	16	150	SPEC	curvature	0.016582983957562525	0.015650453069475212
modulated_phase	0.02	16	150	SPEC	almost_curvature	0.07925910035499302	0.07873418135146892
modulated_phase	0.02	16	150	SPEC	weighted_abs_torsion	0.19150297925638715	0.12711390682750484
modulated_phase	0.02	16	150	SG0SPEC	abs_torsion	0.12391047415077522	0.1236691722116075
modulated_phase	0.02	16	150	SG0SPEC	curvature	0.015492815997134186	0.015650453069475212
modulated_phase	0.02	16	150	SG0SPEC	almost_curvature	0.07786876250210062	0.07873418135146892
modulated_phase	0.02	16	150	SG0SPEC	weighted_abs_torsion	0.12620709474547478	0.12711390682750484
modulated_phase	0.02	17	40	FD	abs_torsion	0.12240713474180655	0.1236691722116075
modulated_phase	0.02	17	40	FD	curvature	0.015252378246635811	0.015650453069475212
modulated_phase	0.02	17	40	FD	almost_curvature	0.07758286163124996	0.07873418135146892
modulated_phase	0.02	17	40	FD	weighted_abs_torsion	0.1255737825533804	0.12711390682750484
modulated_phase	0.02	17	40	SG	abs_torsion	0.12791762374381016	0.1236691722116075
modulated_phase	0.02	17	40	SG	curvature	0.013573869500524171	0.015650453069475212
modulated_phase	0.02	17	40	SG	almost_curvature	0.07776033135911091	0.07873418135146892
modulated_phase	0.02	17	40	SG	weighted_abs_torsion	0.13110799093054984	0.12711390682750484
modulated_phase	0.02	17	40	SPEC	abs_torsion	0.12368878959804792	0.1236691722116075
modulated_phase	0.02	17	40	SPEC	curvature	0.015584031309868636	0.015650453069475212
modulated_phase	0.02	17	40	SPEC	almost_curvature	0.0783992421990439	0.07873418135146892
modulated_phase	0.02	17	40	SPEC	weighted_abs_torsion	0.1270082766890749	0.12711390682750484
modulated_phase	0.02	17	40	SG0SPEC	abs_torsion	0.12373761899953434	0.1236691722116075
modulated_phase	0.02	17	40	SG0SPEC	curvature	0.015398837236965683	0.015650453069475212
modulated_phase	0.02	17	40	SG0SPEC	almost_curvature	0.07750692946766707	0.07873418135146892
modulated_phase	0.02	17	40	SG0SPEC	weighted_abs_torsion	0.1269813241264536	0.12711390682750484
modulated_phase	0.02	17	100	FD	abs_torsion	0.12242163436261226	0.1236691722116075
modulated_phase	0.02	17	100	FD	curvature	0.015376038712606949	0.015650453069475212
modulated_phase	0.02	17	100	FD	almost_curvature	0.07798084161921273	0.07873418135146892
modulated_phase	0.02	17	100	FD	weighted_abs_torsion	0.12374026581522095	0.12711390682750484
modulated_phase	0.02	17	100	SG	abs_torsion	0.12788365048935374	0.1236691722116075
modulated_phase	0.02	17	100	SG	curvature	0.013636730813272373	0.015650453069475212
modulated_phase	0.02	17	100	SG	almost_curvature	0.07811761174054671	0.07873418135146892
modulated_phase	0.02	17	100	SG	weighted_abs_torsion	0.13109227161449638	0.12711390682750484
modulated_phase	0.02	17	100	SPEC	abs_torsion	0.12628005510462426	0.1236691722116075
modulated_phase	0.02	17	100	SPEC	curvature	0.015769804706153433	0.015650453069475212
modulated_phase	0.02	17	100	SPEC	almost_curvature	0.0788339578043536	0.07873418135146892
modulated_phase	0.02	17	100	SPEC	weighted_abs_torsion	0.12476295001164114	0.12711390682750484
modulated_phase	0.02	17	100	SG0SPEC	abs_torsion	0.12371221295224227	0.1236691722116075
modulated_phase	0.02	17	100	SG0SPEC	curvature	0.015477757844808588	0.015650453069475212
modulated_phase	0.02	17	100	SG0SPEC	almost_curvature	0.07785756733968896	0.07873418135146892
modulated_phase	0.02	17	100	SG0SPEC	weighted_abs_torsion	0.12678498876131988	0.12711390682750484
modulated_phase	0.02	17	150	FD	abs_torsion	0.12650211507840778	0.1236691722116075
modulated_phase	0.02	17	150	FD	curvature	0.015504045081675914	0.015650453069475212
modulated_phase	0.02	17	150	FD	almost_curvature	0.0780384388301105	0.07873418135146892
modulated_phase	0.02	17	150	FD	weighted_abs_torsion	0.12188610296153742	0.12711390682750484
modulated_phase	0.02	17	150	SG	abs_torsion	0.12788068849089723	0.1236691722116075
modulated_phase	0.02	17	150	SG	curvature	0.013637170869499561	0.015650453069475212
modulated_phase	0.02	17	150	SG	almost_curvature	0.07812539264342731	0.07873418135146892
modulated_phase	0.02	17	150	SG	weighted_abs_torsion	0.1310777398157556	0.12711390682750484
modulated_phase	0.02	17	150	SPEC	abs_torsion	0.2505288475686968	0.1236691722116075
modulated_phase	0.02	17	150	SPEC	curvature	0.016561068399438297	0.015650453069475212
modulated_phase	0.02	17	150	SPEC	almost_curvature	0.07912914930536206	0.07873418135146892
modulated_phase	0.02	17	150	SPEC	weighted_abs_torsion	0.19144517899774435	0.12711390682750484
modulated_phase	0.02	17	150	SG0SPEC	abs_torsion	0.12387568850008901	0.1236691722116075
modulated_phase	0.02	17	150	SG0SPEC	curvature	0.01549489133687953	0.015650453069475212
modulated_phase	0.02	17	150	SG0SPEC	almost_curvature	0.0778903943018772	0.07873418135146892
modulated_phase	0.02	17	150	SG0SPEC	weighted_abs_torsion	0.12628532017753624	0.12711390682750484
modulated_phase	0.02	18	40	FD	abs_torsion	0.12240572350942157	0.1236691722116075
modulated_phase	0.02	18	40	FD	curvature	0.015258887294752815	0.015650453069475212
modulated_phase	0.02	18	40	FD	almost_curvature	0.07764232016893159	0.07873418135146892
modulated_phase	0.02	18	40	FD	weighted_abs_torsion	0.12555111383358605	0.12711390682750484
modulated_phase	0.02	18	40	SG	abs_torsion	0.1279159850277604	0.1236691722116075
modulated_phase	0.02	18	40	SG	curvature	0.013579862401733117	0.015650453069475212
modulated_phase	0.02	18	40	SG	almost_curvature	0.0778194676919314	0.07873418135146892
modulated_phase	0.02	18	40	SG	weighted_abs_torsion	0.13108350366394353	0.12711390682750484
modulated_phase	0.02	18	40	SPEC	abs_torsion	0.12368768985676452	0.1236691722116075
modulated_phase	0.02	18	40	SPEC	curvature	0.015590636080611465	0.015650453069475212
modulated_phase	0.02	18	40	SPEC	almost_curvature	0.07845953418652793	0.07873418135146892
modulated_phase	0.02	18	40	SPEC	weighted_abs_torsion	0.12698454544930113	0.12711390682750484
modulated_phase	0.02	18	40	SG0SPEC	abs_torsion	0.12373625630775761	0.1236691722116075
modulated_phase	0.02	18	40	SG0SPEC	curvature	0.015405383270265964	0.015650453069475212
modulated_phase	0.02	18	40	SG0SPEC	almost_curvature	0.07756484521177245	0.07873418135146892
modulated_phase	0.02	18	40	SG0SPEC	weighted_abs_torsion	0.12695722038298327	0.12711390682750484
modulated_phase	0.02	18	100	FD	abs_torsion	0.12244564437456808	0.1236691722116075
modulated_phase	0.02	18	100	FD	curvature	0.015383111290194009	0.015650453069475212
modulated_phase	0.02	18	100	FD	almost_curvature	0.07813395706247789	0.07873418135146892
modulated_phase	0.02	18	100	FD	weighted_abs_torsion	0.12372362735687067	0.12711390682750484
modulated_phase	0.02	18	100	SG	abs_torsion	0.1278867525072529	0.1236691722116075
modulated_phase	0.02	18	100	SG	curvature	0.013642853959855792	0.015650453069475212
modulated_phase	0.02	18	100	SG	almost_curvature	0.07822060390543888	0.07873418135146892
modulated_phase	0.02	18	100	SG	weighted_abs_torsion	0.13104447469768477	0.12711390682750484
modulated_phase	0.02	18	100	SPEC	abs_torsion	0.12626762170591418	0.1236691722116075
modulated_phase	0.02	18	100	SPEC	curvature	0.015777293981108484	0.015650453069475212
modulated_phase	0.02	18	100	SPEC	almost_curvature	0.0790060931081602	0.07873418135146892
modulated_phase	0.02	18	100	SPEC	weighted_abs_torsion	0.12466036989219476	0.12711390682750484
modulated_phase	0.02	18	100	SG0SPEC	abs_torsion	0.123715129832676	0.1236691722116075
modulated_phase	0.02	18	100	SG0SPEC	curvature	0.015484517653419815	0.015650453069475212
modulated_phase	0.02	18	100	SG0SPEC	almost_curvature	0.07793731325167232	0.07873418135146892
modulated_phase	0.02	18	100	SG0SPEC	weighted_abs_torsion	0.12668629202331985	0.12711390682750484
modulated_phase	0.02	18	150	FD	abs_torsion	0.12700504269573903	0.1236691722116075
modulated_phase	0.02	18	150	FD	curvature	0.015526404412205708	0.015650453069475212
modulated_phase	0.02	18	150	FD	almost_curvature	0.0782132891043827	0.07873418135146892
modulated_phase	0.02	18	150	FD	weighted_abs_torsion	0.12299021239290762	0.12711390682750484
modulated_phase	0.02	18	150	SG	abs_torsion	0.12788563726480892	0.1236691722116075
modulated_phase	0.02	18	150	SG	curvature	0.013643319187319094	0.015650453069475212
modulated_phase	0.02	18	150	SG	almost_curvature	0.07823259688181533	0.07873418135146892
modulated_phase	0.02	18	150	SG	weighted_abs_torsion	0.13102959187662713	0.12711390682750484
modulated_phase	0.02	18	150	SPEC	abs_torsion	0.25719593357666587	0.1236691722116075
modulated_phase	0.02	18	150	SPEC	curvature	0.016664940446766374	0.015650453069475212
modulated_phase	0.02	18	150	SPEC	almost_curvature	0.07937660182843138	0.07873418135146892
modulated_phase	0.02	18	150	SPEC	weighted_abs_torsion	0.20152137374035733	0.12711390682750484
modulated_phase	0.02	18	150	SG0SPEC	abs_torsion	0.12389613285833329	0.1236691722116075
modulated_phase	0.02	18	150	SG0SPEC	curvature	0.015503377772207763	0.015650453069475212
modulated_phase	0.02	18	150	SG0SPEC	almost_curvature	0.07794489830674062	0.07873418135146892
modulated_phase	0.02	18	150	SG0SPEC	weighted_abs_torsion	0.1261769405219971	0.12711390682750484
modulated_phase	0.02	19	40	FD	abs_torsion	0.12240200763377287	0.1236691722116075
modulated_phase	0.02	19	40	FD	curvature	0.015255727682026904	0.015650453069475212
modulated_phase	0.02	19	40	FD	almost_curvature	0.07764428832099492	0.07873418135146892
modulated_phase	0.02	19	40	FD	weighted_abs_torsion	0.12554074855817296	0.12711390682750484
modulated_phase	0.02	19	40	SG	abs_torsion	0.12791239785371053	0.1236691722116075
modulated_phase	0.02	19	40	SG	curvature	0.013577248391355195	0.015650453069475212
modulated_phase	0.02	19	40	SG	almost_curvature	0.077822254543935	0.07873418135146892
modulated_phase	0.02	19	40	SG	weighted_abs_torsion	0.1310729367927876	0.12711390682750484
modulated_phase	0.02	19	40	SPEC	abs_torsion	0.12368329371249272	0.1236691722116075
modulated_phase	0.02	19	40	SPEC	curvature	0.015587374643439983	0.015650453069475212
modulated_phase	0.02	19	40	SPEC	almost_curvature	0.07846108351958872	0.07873418135146892
modulated_phase	0.02	19	40	SPEC	weighted_abs_torsion	0.12697201393919708	0.12711390682750484
modulated_phase	0.02	19	40	SG0SPEC	abs_torsion	0.12373261522665674	0.1236691722116075
modulated_phase	0.02	19	40	SG0SPEC	curvature	0.01540223203573812	0.015650453069475212
modulated_phase	0.02	19	40	SG0SPEC	almost_curvature	0.07756809293126858	0.07873418135146892
modulated_phase	0.02	19	40	SG0SPEC	weighted_abs_torsion	0.12694608312823408	0.12711390682750484
modulated_phase	0.02	19	100	FD	abs_torsion	0.12237161189859504	0.1236691722116075
modulated_phase	0.02	19	100	FD	curvature	0.015383666110472833	0.015650453069475212
modulated_phase	0.02	19	100	FD	almost_curvature	0.07804825621449653	0.07873418135146892
modulated_phase	0.02	19	100	FD	weighted_abs_torsion	0.12393077711561121	0.12711390682750484
modulated_phase	0.02	19	100	SG	abs_torsion	0.12787393205798464	0.1236691722116075
modulated_phase	0.02	19	100	SG	curvature	0.013640215371010686	0.015650453069475212
modulated_phase	0.02	19	100	SG	almost_curvature	0.07817055055601546	0.07873418135146892
modulated_phase	0.02	19	100	SG	weighted_abs_torsion	0.1310161711927181	0.12711390682750484
modulated_phase	0.02	19	100	SPEC	abs_torsion	0.12671046288766719	0.1236691722116075
modulated_phase	0.02	19	100	SPEC	curvature	0.01577942644715218	0.015650453069475212
modulated_phase	0.02	19	100	SPEC	almost_curvature	0.07891117075569863	0.07873418135146892
modulated_phase	0.02	19	100	SPEC	weighted_abs_torsion	0.1260534856285124	0.12711390682750484
modulated_phase	0.02	19	100	SG0SPEC	abs_torsion	0.12370030374283394	0.1236691722116075
modulated_phase	0.02	19	100	SG0SPEC	curvature	0.01548113836008978	0.015650453069475212
modulated_phase	0.02	19	100	SG0SPEC	almost_curvature	0.07791153522715949	0.07873418135146892
modulated_phase	0.02	19	100	SG0SPEC	weighted_abs_torsion	0.1267195653953495	0.12711390682750484
modulated_phase	0.02	19	150	FD	abs_torsion	0.1273637932989347	0.1236691722116075
modulated_phase	0.02	19	150	FD	curvature	0.015523437931309551	0.015650453069475212
modulated_phase	0.02	19	150	FD	almost_curvature	0.07811912926257966	0.07873418135146892
modulated_phase	0.02	19	150	FD	weighted_abs_torsion	0.12434293114224179	0.12711390682750484
modulated_phase	0.02	19	150	SG	abs_torsion	0.12787411313251718	0.1236691722116075
modulated_phase	0.02	19	150	SG	curvature	0.013640666770448078	0.015650453069475212
modulated_phase	0.02	19	150	SG	almost_curvature	0.07817757105597524	0.07873418135146892
modulated_phase	0.02	19	150	SG	weighted_abs_torsion	0.13100531136441998	0.12711390682750484
modulated_phase	0.02	19	150	SPEC	abs_torsion	0.266889670667814	0.1236691722116075
modulated_phase	0.02	19	150	SPEC	curvature	0.016650654849943797	0.015650453069475212
modulated_phase	0.02	19	150	SPEC	almost_curvature	0.07926083957091888	0.07873418135146892
modulated_phase	0.02	19	150	SPEC	weighted_abs_torsion	0.1968749365197869	0.12711390682750484
modulated_phase	0.02	19	150	SG0SPEC	abs_torsion	0.12386549745686684	0.1236691722116075
modulated_phase	0.02	19	150	SG0SPEC	curvature	0.015500233719334552	0.015650453069475212
modulated_phase	0.02	19	150	SG0SPEC	almost_curvature	0.07792594582736988	0.07873418135146892
modulated_phase	0.02	19	150	SG0SPEC	weighted_abs_torsion	0.12634809106865003	0.12711390682750484
modulated_phase	0.02	20	40	FD	abs_torsion	0.1224091198096022	0.1236691722116075
modulated_phase	0.02	20	40	FD	curvature	0.015248408608545403	0.015650453069475212
modulated_phase	0.02	20	40	FD	almost_curvature	0.07758321927181827	0.07873418135146892
modulated_phase	0.02	20	40	FD	weighted_abs_torsion	0.12555160704102247	0.12711390682750484
modulated_phase	0.02	20	40	SG	abs_torsion	0.12791936836045362	0.1236691722116075
modulated_phase	0.02	20	40	SG	curvature	0.013570640644028712	0.015650453069475212
modulated_phase	0.02	20	40	SG	almost_curvature	0.07776142591248773	0.07873418135146892
modulated_phase	0.02	20	40	SG	weighted_abs_torsion	0.13108115552926344	0.12711390682750484
modulated_phase	0.02	20	40	SPEC	abs_torsion	0.12369110805910033	0.1236691722116075
modulated_phase	0.02	20	40	SPEC	curvature	0.015579916742381655	0.015650453069475212
modulated_phase	0.02	20	40	SPEC	almost_curvature	0.07839915891532476	0.07873418135146892
modulated_phase	0.02	20	40	SPEC	weighted_abs_torsion	0.12698513095676264	0.12711390682750484
modulated_phase	0.02	20	40	SG0SPEC	abs_torsion	0.12373941729189858	0.1236691722116075
modulated_phase	0.02	20	40	SG0SPEC	curvature	0.015394812120301478	0.015650453069475212
modulated_phase	0.02	20	40	SG0SPEC	almost_curvature	0.07750850739153944	0.07873418135146892
modulated_phase	0.02	20	40	SG0SPEC	weighted_abs_torsion	0.1269554638569859	0.12711390682750484
modulated_phase	0.02	20	100	FD	abs_torsion	0.12241591638368225	0.1236691722116075
modulated_phase	0.02	20	100	FD	curvature	0.015372806964981344	0.015650453069475212
modulated_phase	0.02	20	100	FD	almost_curvature	0.07792396235868028	0.07873418135146892
modulated_phase	0.02	20	100	FD	weighted_abs_torsion	0.12424317106572016	0.12711390682750484
modulated_phase	0.02	20	100	SG	abs_torsion	0.1278993166739541	0.1236691722116075
modulated_phase	0.02	20	100	SG	curvature	0.013633776696188758	0.015650453069475212
modulated_phase	0.02	20	100	SG	almost_curvature	0.07807586790667619	0.07873418135146892
modulated_phase	0.02	20	100	SG	weighted_abs_torsion	0.1310739347633071	0.12711390682750484
modulated_phase	0.02	20	100	SPEC	abs_torsion	0.1261894415724638	0.1236691722116075
modulated_phase	0.02	20	100	SPEC	curvature	0.015765885010080357	0.015650453069475212
modulated_phase	0.02	20	100	SPEC	almost_curvature	0.07877300523611637	0.07873418135146892
modulated_phase	0.02	20	100	SPEC	weighted_abs_torsion	0.12610724396833572	0.12711390682750484
modulated_phase	0.02	20	100	SG0SPEC	abs_torsion	0.12373720878698055	0.1236691722116075
modulated_phase	0.02	20	100	SG0SPEC	curvature	0.015474497895181948	0.015650453069475212
modulated_phase	0.02	20	100	SG0SPEC	almost_curvature	0.07782869497388346	0.07873418135146892
modulated_phase	0.02	20	100	SG0SPEC	weighted_abs_torsion	0.12679652445293066	0.12711390682750484
modulated_phase	0.02	20	150	FD	abs_torsion	0.12665551921791307	0.1236691722116075
modulated_phase	0.02	20	150	FD	curvature	0.015501624120564116	0.015650453069475212
modulated_phase	0.02	20	150	FD	almost_curvature	0.07800647791512963	0.07873418135146892
modulated_phase	0.02	20	150	FD	weighted_abs_torsion	0.12341487464299716	0.12711390682750484
modulated_phase	0.02	20	150	SG	abs_torsion	0.12789636260969212	0.1236691722116075
modulated_phase	0.02	20	150	SG	curvature	0.01363436653479738	0.015650453069475212
modulated_phase	0.02	20	150	SG	almost_curvature	0.07808079297254852	0.07873418135146892
modulated_phase	0.02	20	150	SG	weighted_abs_torsion	0.13105224144429553	0.12711390682750484
modulated_phase	0.02	20	150	SPEC	abs_torsion	0.2560954597111802	0.1236691722116075
modulated_phase	0.02	20	150	SPEC	curvature	0.016570424409612303	0.015650453069475212
modulated_phase	0.02	20	150	SPEC	almost_curvature	0.07911131230002386	0.07873418135146892
modulated_phase	0.02	20	150	SPEC	weighted_abs_torsion	0.1968959179150258	0.12711390682750484
modulated_phase	0.02	20	150	SG0SPEC	abs_torsion	0.12391501149937123	0.1236691722116075
modulated_phase	0.02	20	150	SG0SPEC	curvature	0.015494178115772	0.015650453069475212
modulated_phase	0.02	20	150	SG0SPEC	almost_curvature	0.07784934145806545	0.07873418135146892
modulated_phase	0.02	20	150	SG0SPEC	weighted_abs_torsion	0.12640679111024217	0.12711390682750484
modulated_phase	0.02	21	40	FD	abs_torsion	0.12240679377109566	0.1236691722116075
modulated_phase	0.02	21	40	FD	curvature	0.01524458548766406	0.015650453069475212
modulated_phase	0.02	21	40	FD	almost_curvature	0.0775568699000877	0.07873418135146892
modulated_phase	0.02	21	40	FD	weighted_abs_torsion	0.12555722691905585	0.12711390682750484
modulated_phase	0.02	21	40	SG	abs_torsion	0.12791706245966014	0.1236691722116075
modulated_phase	0.02	21	40	SG	curvature	0.013567240122924634	0.015650453069475212
modulated_phase	0.02	21	40	SG	almost_curvature	0.07773423281006421	0.07873418135146892
modulated_phase	0.02	21	40	SG	weighted_abs_torsion	0.13108741195605067	0.12711390682750484
modulated_phase	0.02	21	40	SPEC	abs_torsion	0.12368854185120373	0.1236691722116075
modulated_phase	0.02	21	40	SPEC	curvature	0.015576018611343894	0.015650453069475212
modulated_phase	0.02	21	40	SPEC	almost_curvature	0.07837300004806838	0.07873418135146892
modulated_phase	0.02	21	40	SPEC	weighted_abs_torsion	0.12698901706775534	0.12711390682750484
modulated_phase	0.02	21	40	SG0SPEC	abs_torsion	0.12373729166715564	0.1236691722116075
modulated_phase	0.02	21	40	SG0SPEC	curvature	0.015390986656663124	0.015650453069475212
modulated_phase	0.02	21	40	SG0SPEC	almost_curvature	0.0774803513577212	0.07873418135146892
modulated_phase	0.02	21	40	SG0SPEC	weighted_abs_torsion	0.12696006011098607	0.12711390682750484
modulated_phase	0.02	21	100	FD	abs_torsion	0.12245772223876139	0.1236691722116075
modulated_phase	0.02	21	100	FD	curvature	0.015373965617014223	0.015650453069475212
modulated_phase	0.02	21	100	FD	almost_curvature	0.0780183544537158	0.07873418135146892
modulated_phase	0.02	21	100	FD	weighted_abs_torsion	0.12412289060128426	0.12711390682750484
modulated_phase	0.02	21	100	SG	abs_torsion	0.12790247751888256	0.1236691722116075
modulated_phase	0.02	21	100	SG	curvature	0.013630299054739737	0.015650453069475212
modulated_phase	0.02	21	100	SG	almost_curvature	0.0781164308179254	0.07873418135146892
modulated_phase	0.02	21	100	SG	weighted_abs_torsion	0.131060179807882	0.12711390682750484
modulated_phase	0.02	21	100	SPEC	abs_torsion	0.1268912459914862	0.1236691722116075
modulated_phase	0.02	21	100	SPEC	curvature	0.01577155279984291	0.015650453069475212
modulated_phase	0.02	21	100	SPEC	almost_curvature	0.07888487983129117	0.07873418135146892
modulated_phase	0.02	21	100	SPEC	weighted_abs_torsion	0.1259941270119202	0.12711390682750484
modulated_phase	0.02	21	100	SG0SPEC	abs_torsion	0.12370591104924852	0.1236691722116075
modulated_phase	0.02	21	100	SG0SPEC	curvature	0.015470385883449957	0.015650453069475212
modulated_phase	0.02	21	100	SG0SPEC	almost_curvature	0.07784196031069149	0.07873418135146892
modulated_phase	0.02	21	100	SG0SPEC	weighted_abs_torsion	0.12676668561681942	0.12711390682750484
modulated_phase	0.02	21	150	FD	abs_torsion	0.12738740039717264	0.1236691722116075
modulated_phase	0.02	21	150	FD	curvature	0.015509926861920832	0.015650453069475212
modulated_phase	0.02	21	150	FD	almost_curvature	0.07813321355418913	0.07873418135146892
modulated_phase	0.02	21	150	FD	weighted_abs_torsion	0.12358419553080284	0.12711390682750484
modulated_phase	0.02	21	150	SG	abs_torsion	0.1279041959308277	0.1236691722116075
modulated_phase	0.02	21	150	SG	curvature	0.013630772517157847	0.015650453069475212
modulated_phase	0.02	21	150	SG	almost_curvature	0.07811831089366517	0.07873418135146892
modulated_phase	0.02	21	150	SG	weighted_abs_torsion	0.13103728711368431	0.12711390682750484
modulated_phase	0.02	21	150	SPEC	abs_torsion	0.2529075869682957	0.1236691722116075
modulated_phase	0.02	21	150	SPEC	curvature	0.016606739464718124	0.015650453069475212
modulated_phase	0.02	21	150	SPEC	almost_curvature	0.07927772303659258	0.07873418135146892
modulated_phase	0.02	21	150	SPEC	weighted_abs_torsion	0.1977984745993859	0.12711390682750484
modulated_phase	0.02	21	150	SG0SPEC	abs_torsion	0.12382164641012895	0.1236691722116075
modulated_phase	0.02	21	150	SG0SPEC	curvature	0.015488568701266693	0.015650453069475212
modulated_phase	0.02	21	150	SG0SPEC	almost_curvature	0.07784858884661558	0.07873418135146892
modulated_phase	0.02	21	150	SG0SPEC	weighted_abs_torsion	0.1263430668903008	0.12711390682750484
modulated_phase	0.02	22	40	FD	abs_torsion	0.12240812307042404	0.1236691722116075
modulated_phase	0.02	22	40	FD	curvature	0.015246412940008135	0.015650453069475212
modulated_phase	0.02	22	40	FD	almost_curvature	0.07758425284113661	0.07873418135146892
modulated_phase	0.02	22	40	FD	weighted_abs_torsion	0.12554765226592063	0.12711390682750484
modulated_phase	0.02	22	40	SG	abs_torsion	0.1279175383555961	0.1236691722116075
modulated_phase	0.02	22	40	SG	curvature	0.01356905084941718	0.015650453069475212
modulated_phase	0.02	22	40	SG	almost_curvature	0.07776260451192328	0.07873418135146892
modulated_phase	0.02	22	40	SG	weighted_abs_torsion	0.13107673738329997	0.12711390682750484
modulated_phase	0.02	22	40	SPEC	abs_torsion	0.12368995733190576	0.1236691722116075
modulated_phase	0.02	22	40	SPEC	curvature	0.015577841825276476	0.015650453069475212
modulated_phase	0.02	22	40	SPEC	almost_curvature	0.07840033983053714	0.07873418135146892
modulated_phase	0.02	22	40	SPEC	weighted_abs_torsion	0.12698148659374991	0.12711390682750484
modulated_phase	0.02	22	40	SG0SPEC	abs_torsion	0.12373825799018147	0.1236691722116075
modulated_phase	0.02	22	40	SG0SPEC	curvature	0.015392843652846145	0.015650453069475212
modulated_phase	0.02	22	40	SG0SPEC	almost_curvature	0.07750934580322932	0.07873418135146892
modulated_phase	0.02	22	40	SG0SPEC	weighted_abs_torsion	0.12695330319987286	0.12711390682750484
modulated_phase	0.02	22	100	FD	abs_torsion	0.12253064283021814	0.1236691722116075
modulated_phase	0.02	22	100	FD	curvature	0.01537919155877428	0.015650453069475212
modulated_phase	0.02	22	100	FD	almost_curvature	0.07793559956137454	0.07873418135146892
modulated_phase	0.02	22	100	FD	weighted_abs_torsion	0.12391826873499487	0.12711390682750484
modulated_phase	0.02	22	100	SG	abs_torsion	0.12789379698631834	0.1236691722116075
modulated_phase	0.02	22	100	SG	curvature	0.013631852177653227	0.015650453069475212
modulated_phase	0.02	22	100	SG	almost_curvature	0.0780744853092244	0.07873418135146892
modulated_phase	0.02	22	100	SG	weighted_abs_torsion	0.13106383036831798	0.12711390682750484
modulated_phase	0.02	22	100	SPEC	abs_torsion	0.12838846491028705	0.1236691722116075
modulated_phase	0.02	22	100	SPEC	curvature	0.015784749337416172	0.015650453069475212
modulated_phase	0.02	22	100	SPEC	almost_curvature	0.0787943772600958	0.07873418135146892
modulated_phase	0.02	22	100	SPEC	weighted_abs_torsion	0.12650154049377024	0.12711390682750484
modulated_phase	0.02	22	100	SG0SPEC	abs_torsion	0.12371951864343987	0.1236691722116075
modulated_phase	0.02	22	100	SG0SPEC	curvature	0.015472218413943556	0.015650453069475212
modulated_phase	0.02	22	100	SG0SPEC	almost_curvature	0.07783031654384723	0.07873418135146892
modulated_phase	0.02	22	100	SG0SPEC	weighted_abs_torsion	0.1267561971026272	0.12711390682750484
modulated_phase	0.02	22	150	FD	abs_torsion	0.12785598837127354	0.1236691722116075
modulated_phase	0.02	22	150	FD	curvature	0.01551712140161087	0.015650453069475212
modulated_phase	0.02	22	150	FD	almost_curvature	0.07805578767297387	0.07873418135146892
modulated_phase	0.02	22	150	FD	weighted_abs_torsion	0.12356270529273415	0.12711390682750484
modulated_phase	0.02	22	150	SG	abs_torsion	0.12789797709270367	0.1236691722116075
modulated_phase	0.02	22	150	SG	curvature	0.013632346033565258	0.015650453069475212
modulated_phase	0.02	22	150	SG	almost_curvature	0.07807126060764086	0.07873418135146892
modulated_phase	0.02	22	150	SG	weighted_abs_torsion	0.13104685209271197	0.12711390682750484
modulated_phase	0.02	22	150	SPEC	abs_torsion	0.25714425397491414	0.1236691722116075
modulated_phase	0.02	22	150	SPEC	curvature	0.016601514126103303	0.015650453069475212
modulated_phase	0.02	22	150	SPEC	almost_curvature	0.07920413157216509	0.07873418135146892
modulated_phase	0.02	22	150	SPEC	weighted_abs_torsion	0.19463261489487557	0.12711390682750484
modulated_phase	0.02	22	150	SG0SPEC	abs_torsion	0.12399163891715778	0.1236691722116075
modulated_phase	0.02	22	150	SG0SPEC	curvature	0.015492149860742564	0.015650453069475212
modulated_phase	0.02	22	150	SG0SPEC	almost_curvature	0.0778410757258812	0.07873418135146892
modulated_phase	0.02	22	150	SG0SPEC	weighted_abs_torsion	0.12633979701460002	0.12711390682750484
modulated_phase	0.02	23	40	FD	abs_torsion	0.12239865529895605	0.1236691722116075
modulated_phase	0.02	23	40	FD	curvature	0.015254770909950545	0.015650453069475212
modulated_phase	0.02	23	40	FD	almost_curvature	0.07767439686860521	0.07873418135146892
modulated_phase	0.02	23	40	FD	weighted_abs_torsion	0.12554766612538248	0.12711390682750484
modulated_phase	0.02	23	40	SG	abs_torsion	0.12790827211542063	0.1236691722116075
modulated_phase	0.02	23	40	SG	curvature	0.013576524460609583	0.015650453069475212
modulated_phase	0.02	23	40	SG	almost_curvature	0.07785280403075541	0.07873418135146892
modulated_phase	0.02	23	40	SG	weighted_abs_torsion	0.13107804551721602	0.12711390682750484
modulated_phase	0.02	23	40	SPEC	abs_torsion	0.12367980873183902	0.1236691722116075
modulated_phase	0.02	23	40	SPEC	curvature	0.015586358429618755	0.015650453069475212
modulated_phase	0.02	23	40	SPEC	almost_curvature	0.07849155457855007	0.07873418135146892
modulated_phase	0.02	23	40	SPEC	weighted_abs_torsion	0.12698036356673295	0.12711390682750484
modulated_phase	0.02	23	40	SG0SPEC	abs_torsion	0.12372889704412061	0.1236691722116075
modulated_phase	0.02	23	40	SG0SPEC	curvature	0.015401296878389321	0.015650453069475212
modulated_phase	0.02	23	40	SG0SPEC	almost_curvature	0.07759861462520708	0.07873418135146892
modulated_phase	0.02	23	40	SG0SPEC	weighted_abs_torsion	0.12695289005410298	0.12711390682750484
modulated_phase	0.02	23	100	FD	abs_torsion	0.12251956487055397	0.1236691722116075
modulated_phase	0.02	23	100	FD	curvature	0.01538210829055947	0.015650453069475212
modulated_phase	0.02	23	100	FD	almost_curvature	0.0780920119568982	0.07873418135146892
modulated_phase	0.02	23	100	FD	weighted_abs_torsion	0.12363337305678321	0.12711390682750484
modulated_phase	0.02	23	100	SG	abs_torsion	0.12787720465607078	0.1236691722116075
modulated_phase	0.02	23	100	SG	curvature	0.01363931874112065	0.015650453069475212
modulated_phase	0.02	23	100	SG	almost_curvature	0.07820133518594084	0.07873418135146892
modulated_phase	0.02	23	100	SG	weighted_abs_torsion	0.13101552396745395	0.12711390682750484
modulated_phase	0.02	23	100	SPEC	abs_torsion	0.12704473785888487	0.1236691722116075
modulated_phase	0.02	23	100	SPEC	curvature	0.015780558423504062	0.015650453069475212
modulated_phase	0.02	23	100	SPEC	almost_curvature	0.07895668785237049	0.07873418135146892
modulated_phase	0.02	23	100	SPEC	weighted_abs_torsion	0.1250192342057368	0.12711390682750484
modulated_phase	0.02	23	100	SG0SPEC	abs_torsion	0.12369474362854095	0.1236691722116075
modulated_phase	0.02	23	100	SG0SPEC	curvature	0.015480630015111706	0.015650453069475212
modulated_phase	0.02	23	100	SG0SPEC	almost_curvature	0.07793596195896633	0.07873418135146892
modulated_phase	0.02	23	100	SG0SPEC	weighted_abs_torsion	0.12663826709883258	0.12711390682750484
modulated_phase	0.02	23	150	FD	abs_torsion	0.1280170454686996	0.1236691722116075
modulated_phase	0.02	23	150	FD	curvature	0.015523111368053023	0.015650453069475212
modulated_phase	0.02	23	150	FD	almost_curvature	0.07823090388853364	0.07873418135146892
modulated_phase	0.02	23	150	FD	weighted_abs_torsion	0.12253848695517489	0.12711390682750484
modulated_phase	0.02	23	150	SG	abs_torsion	0.1278779456924666	0.1236691722116075
modulated_phase	0.02	23	150	SG	curvature	0.01363981793906564	0.015650453069475212
modulated_phase	0.02	23	150	SG	almost_curvature	0.07820250263833403	0.07873418135146892
modulated_phase	0.02	23	150	SG	weighted_abs_torsion	0.1309951107207947	0.12711390682750484
modulated_phase	0.02	23	150	SPEC	abs_torsion	0.26496991369611705	0.1236691722116075
modulated_phase	0.02	23	150	SPEC	curvature	0.016637376801027615	0.015650453069475212
modulated_phase	0.02	23	150	SPEC	almost_curvature	0.079406017354401	0.07873418135146892
modulated_phase	0.02	23	150	SPEC	weighted_abs_torsion	0.1963602410023292	0.12711390682750484
modulated_phase	0.02	23	150	SG0SPEC	abs_torsion	0.12396710454018497	0.1236691722116075
modulated_phase	0.02	23	150	SG0SPEC	curvature	0.01550094100450265	0.015650453069475212
modulated_phase	0.02	23	150	SG0SPEC	almost_curvature	0.07795063186209322	0.07873418135146892
modulated_phase	0.02	23	150	SG0SPEC	weighted_abs_torsion	0.1261045741042305	0.12711390682750484
modulated_phase	0.02	24	40	FD	abs_torsion	0.12240509673975351	0.1236691722116075
modulated_phase	0.02	24	40	FD	curvature	0.015253313278419982	0.015650453069475212
modulated_phase	0.02	24	40	FD	almost_curvature	0.07759930532393579	0.07873418135146892
modulated_phase	0.02	24	40	FD	weighted_abs_torsion	0.1255518335248445	0.12711390682750484
modulated_phase	0.02	24	40	SG	abs_torsion	0.12791499963654923	0.1236691722116075
modulated_phase	0.02	24	40	SG	curvature	0.013574992314397545	0.015650453069475212
modulated_phase	0.02	24	40	SG	almost_curvature	0.0777770122038858	0.07873418135146892
modulated_phase	0.02	24	40	SG	weighted_abs_torsion	0.13108265931433255	0.12711390682750484
modulated_phase	0.02	24	40	SPEC	abs_torsion	0.12368700026025	0.1236691722116075
modulated_phase	0.02	24	40	SPEC	curvature	0.015584931935448644	0.015650453069475212
modulated_phase	0.02	24	40	SPEC	almost_curvature	0.07841575559509593	0.07873418135146892
modulated_phase	0.02	24	40	SPEC	weighted_abs_torsion	0.1269865527231275	0.12711390682750484
modulated_phase	0.02	24	40	SG0SPEC	abs_torsion	0.12373531429940855	0.1236691722116075
modulated_phase	0.02	24	40	SG0SPEC	curvature	0.015399763209848516	0.015650453069475212
modulated_phase	0.02	24	40	SG0SPEC	almost_curvature	0.07752318695766346	0.07873418135146892
modulated_phase	0.02	24	40	SG0SPEC	weighted_abs_torsion	0.12695976164765638	0.12711390682750484
modulated_phase	0.02	24	100	FD	abs_torsion	0.12241012105380517	0.1236691722116075
modulated_phase	0.02	24	100	FD	curvature	0.01538298312711824	0.015650453069475212
modulated_phase	0.02	24	100	FD	almost_curvature	0.07799051188691845	0.07873418135146892
modulated_phase	0.02	24	100	FD	weighted_abs_torsion	0.12340625311412023	0.12711390682750484
modulated_phase	0.02	24	100	SG	abs_torsion	0.12790149922037622	0.1236691722116075
modulated_phase	0.02	24	100	SG	curvature	0.013638116610134997	0.015650453069475212
modulated_phase	0.02	24	100	SG	almost_curvature	0.0781330259357675	0.07873418135146892
modulated_phase	0.02	24	100	SG	weighted_abs_torsion	0.1310453873531069	0.12711390682750484
modulated_phase	0.02	24	100	SPEC	abs_torsion	0.12682775748865083	0.1236691722116075
modulated_phase	0.02	24	100	SPEC	curvature	0.015781686555259376	0.015650453069475212
modulated_phase	0.02	24	100	SPEC	almost_curvature	0.07884408510902566	0.07873418135146892
modulated_phase	0.02	24	100	SPEC	weighted_abs_torsion	0.1246870568116928	0.12711390682750484
modulated_phase	0.02	24	100	SG0SPEC	abs_torsion	0.12372293665163545	0.1236691722116075
modulated_phase	0.02	24	100	SG0SPEC	curvature	0.015479387833434595	0.015650453069475212
modulated_phase	0.02	24	100	SG0SPEC	almost_curvature	0.07787419870779907	0.07873418135146892
modulated_phase	0.02	24	100	SG0SPEC	weighted_abs_torsion	0.12672270499440166	0.12711390682750484
modulated_phase	0.02	24	150	FD	abs_torsion	0.12808039092441337	0.1236691722116075
modulated_phase	0.02	24	150	FD	curvature	0.015533367968949732	0.015650453069475212
modulated_phase	0.02	24	150	FD	almost_curvature	0.07805656053889799	0.07873418135146892
modulated_phase	0.02	24	150	FD	weighted_abs_torsion	0.12156981015185424	0.12711390682750484
modulated_phase	0.02	24	150	SG	abs_torsion	0.12790118695599956	0.1236691722116075
modulated_phase	0.02	24	150	SG	curvature	0.013638669840090743	0.015650453069475212
modulated_phase	0.02	24	150	SG	almost_curvature	0.07814400055162833	0.07873418135146892
modulated_phase	0.02	24	150	SG	weighted_abs_torsion	0.13101814867114553	0.12711390682750484
modulated_phase	0.02	24	150	SPEC	abs_torsion	0.2605713065117005	0.1236691722116075
modulated_phase	0.02	24	150	SPEC	curvature	0.016709844922603287	0.015650453069475212
modulated_phase	0.02	24	150	SPEC	almost_curvature	0.0792184973598539	0.07873418135146892
modulated_phase	0.02	24	150	SPEC	weighted_abs_torsion	0.1971028232712893	0.12711390682750484
modulated_phase	0.02	24	150	SG0SPEC	abs_torsion	0.12405978332739709	0.1236691722116075
modulated_phase	0.02	24	150	SG0SPEC	curvature	0.015499705030248034	0.015650453069475212
modulated_phase	0.02	24	150	SG0SPEC	almost_curvature	0.07790084556807662	0.07873418135146892
modulated_phase	0.02	24	150	SG0SPEC	weighted_abs_torsion	0.12606955997929414	0.12711390682750484
modulated_phase	0.02	25	40	FD	abs_torsion	0.1224077100280529	0.1236691722116075
modulated_phase	0.02	25	40	FD	curvature	0.015248829707303823	0.015650453069475212
modulated_phase	0.02	25	40	FD	almost_curvature	0.07752895231080882	0.07873418135146892
modulated_phase	0.02	25	40	FD	weighted_abs_torsion	0.12555092087490924	0.12711390682750484
modulated_phase	0.02	25	40	SG	abs_torsion	0.12791760397526236	0.1236691722116075
modulated_phase	0.02	25	40	SG	curvature	0.013571176723382544	0.015650453069475212
modulated_phase	0.02	25	40	SG	almost_curvature	0.07770598973568546	0.07873418135146892
modulated_phase	0.02	25	40	SG	weighted_abs_torsion	0.13108075621686024	0.12711390682750484
modulated_phase	0.02	25	40	SPEC	abs_torsion	0.12368937670461612	0.1236691722116075
modulated_phase	0.02	25	40	SPEC	curvature	0.015580321690229713	0.015650453069475212
modulated_phase	0.02	25	40	SPEC	almost_curvature	0.0783445840536994	0.07873418135146892
modulated_phase	0.02	25	40	SPEC	weighted_abs_torsion	0.12698232797673953	0.12711390682750484
modulated_phase	0.02	25	40	SG0SPEC	abs_torsion	0.12373808459089025	0.1236691722116075
modulated_phase	0.02	25	40	SG0SPEC	curvature	0.015395291074925826	0.015650453069475212
modulated_phase	0.02	25	40	SG0SPEC	almost_curvature	0.07745335805126913	0.07873418135146892
modulated_phase	0.02	25	40	SG0SPEC	weighted_abs_torsion	0.12695390163195164	0.12711390682750484
modulated_phase	0.02	25	100	FD	abs_torsion	0.12236236652803405	0.1236691722116075
modulated_phase	0.02	25	100	FD	curvature	0.015371474153402325	0.015650453069475212
modulated_phase	0.02	25	100	FD	almost_curvature	0.07792732317276696	0.07873418135146892
modulated_phase	0.02	25	100	FD	weighted_abs_torsion	0.1236490044383267	0.12711390682750484
modulated_phase	0.02	25	100	SG	abs_torsion	0.12790612611859317	0.1236691722116075
modulated_phase	0.02	25	100	SG	curvature	0.013633963107592278	0.015650453069475212
modulated_phase	0.02	25	100	SG	almost_curvature	0.07806377575877063	0.07873418135146892
modulated_phase	0.02	25	100	SG	weighted_abs_torsion	0.13105364928437208	0.12711390682750484
modulated_phase	0.02	25	100	SPEC	abs_torsion	0.12618016055699047	0.1236691722116075
modulated_phase	0.02	25	100	SPEC	curvature	0.015762918522408974	0.015650453069475212
modulated_phase	0.02	25	100	SPEC	almost_curvature	0.07878213904499992	0.07873418135146892
modulated_phase	0.02	25	100	SPEC	weighted_abs_torsion	0.12502210667685493	0.12711390682750484
modulated_phase	0.02	25	100	SG0SPEC	abs_torsion	0.1237184249506452	0.1236691722116075
modulated_phase	0.02	25	100	SG0SPEC	curvature	0.015474172678355373	0.015650453069475212
modulated_phase	0.02	25	100	SG0SPEC	almost_curvature	0.07780776351762375	0.07873418135146892
modulated_phase	0.02	25	100	SG0SPEC	weighted_abs_torsion	0.1267691227803189	0.12711390682750484
modulated_phase	0.02	25	150	FD	abs_torsion	0.12727253695683502	0.1236691722116075
modulated_phase	0.02	25	150	FD	curvature	0.015505832794356472	0.015650453069475212
modulated_phase	0.02	25	150	FD	almost_curvature	0.07804106816097565	0.07873418135146892
modulated_phase	0.02	25	150	FD	weighted_abs_torsion	0.12237985943485902	0.12711390682750484
modulated_phase	0.02	25	150	SG	abs_torsion	0.1279119576951515	0.1236691722116075
modulated_phase	0.02	25	150	SG	curvature	0.013634516151463537	0.015650453069475212
modulated_phase	0.02	25	150	SG	almost_curvature	0.07806029800707852	0.07873418135146892
modulated_phase	0.02	25	150	SG	weighted_abs_torsion	0.13103804515167025	0.12711390682750484
modulated_phase	0.02	25	150	SPEC	abs_torsion	0.259203017327792	0.1236691722116075
modulated_phase	0.02	25	150	SPEC	curvature	0.016617111986934	0.015650453069475212
modulated_phase	0.02	25	150	SPEC	almost_curvature	0.07919096514063159	0.07873418135146892
modulated_phase	0.02	25	150	SPEC	weighted_abs_torsion	0.19325047205581225	0.12711390682750484
modulated_phase	0.02	25	150	SG0SPEC	abs_torsion	0.12388501421902436	0.1236691722116075
modulated_phase	0.02	25	150	SG0SPEC	curvature	0.015492944953710789	0.015650453069475212
modulated_phase	0.02	25	150	SG0SPEC	almost_curvature	0.07781971407161008	0.07873418135146892
modulated_phase	0.02	25	150	SG0SPEC	weighted_abs_torsion	0.12627283925722788	0.12711390682750484
modulated_phase	0.02	26	40	FD	abs_torsion	0.12240625319811742	0.1236691722116075
modulated_phase	0.02	26	40	FD	curvature	0.015259059629673956	0.015650453069475212
modulated_phase	0.02	26	40	FD	almost_curvature	0.07768183558383861	0.07873418135146892
modulated_phase	0.02	26	40	FD	weighted_abs_torsion	0.12556117453971366	0.12711390682750484
modulated_phase	0.02	26	40	SG	abs_torsion	0.12791635191589706	0.1236691722116075
modulated_phase	0.02	26	40	SG	curvature	0.013580093390383859	0.015650453069475212
modulated_phase	0.02	26	40	SG	almost_curvature	0.07786033488480297	0.07873418135146892
modulated_phase	0.02	26	40	SG	weighted_abs_torsion	0.13108999412828273	0.12711390682750484
modulated_phase	0.02	26	40	SPEC	abs_torsion	0.1236878883660396	0.1236691722116075
modulated_phase	0.02	26	40	SPEC	curvature	0.015590807499077647	0.015650453069475212
modulated_phase	0.02	26	40	SPEC	almost_curvature	0.0784989926431202	0.07873418135146892
modulated_phase	0.02	26	40	SPEC	weighted_abs_torsion	0.126994106908566	0.12711390682750484
modulated_phase	0.02	26	40	SG0SPEC	abs_torsion	0.12373668128564141	0.1236691722116075
modulated_phase	0.02	26	40	SG0SPEC	curvature	0.01540560328253674	0.015650453069475212
modulated_phase	0.02	26	40	SG0SPEC	almost_curvature	0.07760645141980724	0.07873418135146892
modulated_phase	0.02	26	40	SG0SPEC	weighted_abs_torsion	0.12696488433467082	0.12711390682750484
modulated_phase	0.02	26	100	FD	abs_torsion	0.12248028980477742	0.1236691722116075
modulated_phase	0.02	26	100	FD	curvature	0.01538486845335828	0.015650453069475212
modulated_phase	0.02	26	100	FD	almost_curvature	0.0780929952633996	0.07873418135146892
modulated_phase	0.02	26	100	FD	weighted_abs_torsion	0.12376244907632976	0.12711390682750484
modulated_phase	0.02	26	100	SG	abs_torsion	0.12787437572151353	0.1236691722116075
modulated_phase	0.02	26	100	SG	curvature	0.013643342267070178	0.015650453069475212
modulated_phase	0.02	26	100	SG	almost_curvature	0.07820985360544	0.07873418135146892
modulated_phase	0.02	26	100	SG	weighted_abs_torsion	0.13106836940880273	0.12711390682750484
modulated_phase	0.02	26	100	SPEC	abs_torsion	0.12641837213510732	0.1236691722116075
modulated_phase	0.02	26	100	SPEC	curvature	0.015779513071387724	0.015650453069475212
modulated_phase	0.02	26	100	SPEC	almost_curvature	0.07895480253211	0.07873418135146892
modulated_phase	0.02	26	100	SPEC	weighted_abs_torsion	0.1250185942066491	0.12711390682750484
modulated_phase	0.02	26	100	SG0SPEC	abs_torsion	0.12369762128638334	0.1236691722116075
modulated_phase	0.02	26	100	SG0SPEC	curvature	0.015486117491603965	0.015650453069475212
modulated_phase	0.02	26	100	SG0SPEC	almost_curvature	0.07794298870664695	0.07873418135146892
modulated_phase	0.02	26	100	SG0SPEC	weighted_abs_torsion	0.12672597768236454	0.12711390682750484
modulated_phase	0.02	26	150	FD	abs_torsion	0.12722989289917166	0.1236691722116075
modulated_phase	0.02	26	150	FD	curvature	0.015522550628312122	0.015650453069475212
modulated_phase	0.02	26	150	FD	almost_curvature	0.07817796017520674	0.07873418135146892
modulated_phase	0.02	26	150	FD	weighted_abs_torsion	0.1231668148948343	0.12711390682750484
modulated_phase	0.02	26	150	SG	abs_torsion	0.1278670110976669	0.1236691722116075
modulated_phase	0.02	26	150	SG	curvature	0.013643884323221545	0.015650453069475212
modulated_phase	0.02	26	150	SG	almost_curvature	0.07821362285855335	0.07873418135146892
modulated_phase	0.02	26	150	SG	weighted_abs_torsion	0.1310537571411608	0.12711390682750484
modulated_phase	0.02	26	150	SPEC	abs_torsion	0.25965263013758577	0.1236691722116075
modulated_phase	0.02	26	150	SPEC	curvature	0.016621816537499796	0.015650453069475212
modulated_phase	0.02	26	150	SPEC	almost_curvature	0.07932439492781793	0.07873418135146892
modulated_phase	0.02	26	150	SPEC	weighted_abs_torsion	0.19431658732109497	0.12711390682750484
modulated_phase	0.02	26	150	SG0SPEC	abs_torsion	0.12384437116740299	0.1236691722116075
modulated_phase	0.02	26	150	SG0SPEC	curvature	0.015505140869686403	0.015650453069475212
modulated_phase	0.02	26	150	SG0SPEC	almost_curvature	0.07795374895505179	0.07873418135146892
modulated_phase	0.02	26	150	SG0SPEC	weighted_abs_torsion	0.12624505491601182	0.12711390682750484
modulated_phase	0.02	27	40	FD	abs_torsion	0.12240367740898543	0.1236691722116075
modulated_phase	0.02	27	40	FD	curvature	0.015252013236009344	0.015650453069475212
modulated_phase	0.02	27	40	FD	almost_curvature	0.07764147567229393	0.07873418135146892
modulated_phase	0.02	27	40	FD	weighted_abs_torsion	0.12554006805384996	0.12711390682750484
modulated_phase	0.02	27	40	SG	abs_torsion	0.12791336686710594	0.1236691722116075
modulated_phase	0.02	27	40	SG	curvature	0.01357415714974525	0.015650453069475212
modulated_phase	0.02	27	40	SG	almost_curvature	0.07782014249795603	0.07873418135146892
modulated_phase	0.02	27	40	SG	weighted_abs_torsion	0.1310690809000697	0.12711390682750484
modulated_phase	0.02	27	40	SPEC	abs_torsion	0.12368519627047207	0.1236691722116075
modulated_phase	0.02	27	40	SPEC	curvature	0.015583529622158561	0.015650453069475212
modulated_phase	0.02	27	40	SPEC	almost_curvature	0.07845821724448604	0.07873418135146892
modulated_phase	0.02	27	40	SPEC	weighted_abs_torsion	0.12697395123293026	0.12711390682750484
modulated_phase	0.02	27	40	SG0SPEC	abs_torsion	0.12373392087892893	0.1236691722116075
modulated_phase	0.02	27	40	SG0SPEC	curvature	0.015398490687835619	0.015650453069475212
modulated_phase	0.02	27	40	SG0SPEC	almost_curvature	0.07756575631383444	0.07873418135146892
modulated_phase	0.02	27	40	SG0SPEC	weighted_abs_torsion	0.12694684161348477	0.12711390682750484
modulated_phase	0.02	27	100	FD	abs_torsion	0.12241983242038293	0.1236691722116075
modulated_phase	0.02	27	100	FD	curvature	0.015378127569233433	0.015650453069475212
modulated_phase	0.02	27	100	FD	almost_curvature	0.07801045608277937	0.07873418135146892
modulated_phase	0.02	27	100	FD	weighted_abs_torsion	0.12338810673858693	0.12711390682750484
modulated_phase	0.02	27	100	SG	abs_torsion	0.12788171765991352	0.1236691722116075
modulated_phase	0.02	27	100	SG	curvature	0.013636881182890857	0.015650453069475212
modulated_phase	0.02	27	100	SG	almost_curvature	0.07813987239187802	0.07873418135146892
modulated_phase	0.02	27	100	SG	weighted_abs_torsion	0.13101494180555728	0.12711390682750484
modulated_phase	0.02	27	100	SPEC	abs_torsion	0.1263289956057861	0.1236691722116075
modulated_phase	0.02	27	100	SPEC	curvature	0.01577192032904216	0.015650453069475212
modulated_phase	0.02	27	100	SPEC	almost_curvature	0.07887154925423602	0.07873418135146892
modulated_phase	0.02	27	100	SPEC	weighted_abs_torsion	0.12441865838265609	0.12711390682750484
modulated_phase	0.02	27	100	SG0SPEC	abs_torsion	0.12370978951235137	0.1236691722116075
modulated_phase	0.02	27	100	SG0SPEC	curvature	0.015477309072381939	0.015650453069475212
modulated_phase	0.02	27	100	SG0SPEC	almost_curvature	0.07788938769882398	0.07873418135146892
modulated_phase	0.02	27	100	SG0SPEC	weighted_abs_torsion	0.12667522221510008	0.12711390682750484
modulated_phase	0.02	27	150	FD	abs_torsion	0.12612454852573726	0.1236691722116075
modulated_phase	0.02	27	150	FD	curvature	0.015504396788769824	0.015650453069475212
modulated_phase	0.02	27	150	FD	almost_curvature	0.0781259636588793	0.07873418135146892
modulated_phase	0.02	27	150	FD	weighted_abs_torsion	0.1227232690385931	0.12711390682750484
modulated_phase	0.02	27	150	SG	abs_torsion	0.12787643208226712	0.1236691722116075
modulated_phase	0.02	27	150	SG	curvature	0.013637294232351486	0.015650453069475212
modulated_phase	0.02	27	150	SG	almost_curvature	0.07813920097747519	0.07873418135146892
modulated_phase	0.02	27	150	SG	weighted_abs_torsion	0.13099831443405444	0.12711390682750484
modulated_phase	0.02	27	150	SPEC	abs_torsion	0.24724845316959648	0.1236691722116075
modulated_phase	0.02	27	150	SPEC	curvature	0.016563920323227132	0.015650453069475212
modulated_phase	0.02	27	150	SPEC	almost_curvature	0.07926694251933608	0.07873418135146892
modulated_phase	0.02	27	150	SPEC	weighted_abs_torsion	0.1939070263572423	0.12711390682750484
modulated_phase	0.02	27	150	SG0SPEC	abs_torsion	0.12394478475452576	0.1236691722116075
modulated_phase	0.02	27	150	SG0SPEC	curvature	0.015495354704853494	0.015650453069475212
modulated_phase	0.02	27	150	SG0SPEC	almost_curvature	0.0778979447707391	0.07873418135146892
modulated_phase	0.02	27	150	SG0SPEC	weighted_abs_torsion	0.12627348003414282	0.12711390682750484
modulated_phase	0.02	28	40	FD	abs_torsion	0.12240424421957635	0.1236691722116075
modulated_phase	0.02	28	40	FD	curvature	0.015248318256445497	0.015650453069475212
modulated_phase	0.02	28	40	FD	almost_curvature	0.07759743102195651	0.07873418135146892
modulated_phase	0.02	28	40	FD	weighted_abs_torsion	0.1255709706632108	0.12711390682750484
modulated_phase	0.02	28	40	SG	abs_torsion	0.12791456511682917	0.1236691722116075
modulated_phase	0.02	28	40	SG	curvature	0.01357040946983645	0.015650453069475212
modulated_phase	0.02	28	40	SG	almost_curvature	0.07777525490396602	0.07873418135146892
modulated_phase	0.02	28	40	SG	weighted_abs_torsion	0.13110263106225548	0.12711390682750484
modulated_phase	0.02	28	40	SPEC	abs_torsion	0.12368581898002537	0.1236691722116075
modulated_phase	0.02	28	40	SPEC	curvature	0.01557986216244876	0.015650453069475212
modulated_phase	0.02	28	40	SPEC	almost_curvature	0.07841385123244249	0.07873418135146892
modulated_phase	0.02	28	40	SPEC	weighted_abs_torsion	0.1270034817056035	0.12711390682750484
modulated_phase	0.02	28	40	SG0SPEC	abs_torsion	0.12373478844760112	0.1236691722116075
modulated_phase	0.02	28	40	SG0SPEC	curvature	0.015394744030737744	0.015650453069475212
modulated_phase	0.02	28	40	SG0SPEC	almost_curvature	0.07752144742916511	0.07873418135146892
modulated_phase	0.02	28	40	SG0SPEC	weighted_abs_torsion	0.12697481098511768	0.12711390682750484
modulated_phase	0.02	28	100	FD	abs_torsion	0.1224015721469604	0.1236691722116075
modulated_phase	0.02	28	100	FD	curvature	0.015377377745216341	0.015650453069475212
modulated_phase	0.02	28	100	FD	almost_curvature	0.07800072702604023	0.07873418135146892
modulated_phase	0.02	28	100	FD	weighted_abs_torsion	0.12397755410137151	0.12711390682750484
modulated_phase	0.02	28	100	SG	abs_torsion	0.12788489086763755	0.1236691722116075
modulated_phase	0.02	28	100	SG	curvature	0.013633560620080875	0.015650453069475212
modulated_phase	0.02	28	100	SG	almost_curvature	0.07813289343433934	0.07873418135146892
modulated_phase	0.02	28	100	SG	weighted_abs_torsion	0.13105346881596383	0.12711390682750484
modulated_phase	0.02	28	100	SPEC	abs_torsion	0.12726574241146604	0.1236691722116075
modulated_phase	0.02	28	100	SPEC	curvature	0.015776107418837886	0.015650453069475212
modulated_phase	0.02	28	100	SPEC	almost_curvature	0.078858792600241	0.07873418135146892
modulated_phase	0.02	28	100	SPEC	weighted_abs_torsion	0.12622526744250326	0.12711390682750484
modulated_phase	0.02	28	100	SG0SPEC	abs_torsion	0.12371736711728624	0.1236691722116075
modulated_phase	0.02	28	100	SG0SPEC	curvature	0.015474503319328928	0.015650453069475212
modulated_phase	0.02	28	100	SG0SPEC	almost_curvature	0.07787838848788775	0.07873418135146892
modulated_phase	0.02	28	100	SG0SPEC	weighted_abs_torsion	0.1267377379277911	0.12711390682750484
modulated_phase	0.02	28	150	FD	abs_torsion	0.12760518242131474	0.1236691722116075
modulated_phase	0.02	28	150	FD	curvature	0.01550925228452159	0.015650453069475212
modulated_phase	0.02	28	150	FD	almost_curvature	0.07813274892882832	0.07873418135146892
modulated_phase	0.02	28	150	FD	weighted_abs_torsion	0.12337744910097422	0.12711390682750484
modulated_phase	0.02	28	150	SG	abs_torsion	0.12788374025712648	0.1236691722116075
modulated_phase	0.02	28	150	SG	curvature	0.013634039463893436	0.015650453069475212
modulated_phase	0.02	28	150	SG	almost_curvature	0.07812898177026026	0.07873418135146892
modulated_phase	0.02	28	150	SG	weighted_abs_torsion	0.13103283563888732	0.12711390682750484
modulated_phase	0.02	28	150	SPEC	abs_torsion	0.26122607206855014	0.1236691722116075
modulated_phase	0.02	28	150	SPEC	curvature	0.016603539828276836	0.015650453069475212
modulated_phase	0.02	28	150	SPEC	almost_curvature	0.07930760624913444	0.07873418135146892
modulated_phase	0.02	28	150	SPEC	weighted_abs_torsion	0.1977955771073273	0.12711390682750484
modulated_phase	0.02	28	150	SG0SPEC	abs_torsion	0.12410852635105828	0.1236691722116075
modulated_phase	0.02	28	150	SG0SPEC	curvature	0.01549321961881779	0.015650453069475212
modulated_phase	0.02	28	150	SG0SPEC	almost_curvature	0.07789447801561829	0.07873418135146892
modulated_phase	0.02	28	150	SG0SPEC	weighted_abs_torsion	0.12636019830664147	0.12711390682750484
modulated_phase	0.02	29	40	FD	abs_torsion	0.12240749829444465	0.1236691722116075
modulated_phase	0.02	29	40	FD	curvature	0.01524719191618772	0.015650453069475212
modulated_phase	0.02	29	40	FD	almost_curvature	0.07746993386795845	0.07873418135146892
modulated_phase	0.02	29	40	FD	weighted_abs_torsion	0.1255573602292482	0.12711390682750484
modulated_phase	0.02	29	40	SG	abs_torsion	0.1279174898255937	0.1236691722116075
modulated_phase	0.02	29	40	SG	curvature	0.013569614826272386	0.015650453069475212
modulated_phase	0.02	29	40	SG	almost_curvature	0.07764653740308097	0.07873418135146892
modulated_phase	0.02	29	40	SG	weighted_abs_torsion	0.13108700080604724	0.12711390682750484
modulated_phase	0.02	29	40	SPEC	abs_torsion	0.1236892356084098	0.1236691722116075
modulated_phase	0.02	29	40	SPEC	curvature	0.015578662415918775	0.015650453069475212
modulated_phase	0.02	29	40	SPEC	almost_curvature	0.0782852297034125	0.07873418135146892
modulated_phase	0.02	29	40	SPEC	weighted_abs_torsion	0.12699177343965454	0.12711390682750484
modulated_phase	0.02	29	40	SG0SPEC	abs_torsion	0.12373781717582785	0.1236691722116075
modulated_phase	0.02	29	40	SG0SPEC	curvature	0.015393617325552143	0.015650453069475212
modulated_phase	0.02	29	40	SG0SPEC	almost_curvature	0.0773938398117705	0.07873418135146892
modulated_phase	0.02	29	40	SG0SPEC	weighted_abs_torsion	0.12696381523770037	0.12711390682750484
modulated_phase	0.02	29	100	FD	abs_torsion	0.1224352967869945	0.1236691722116075
modulated_phase	0.02	29	100	FD	curvature	0.015374215304893838	0.015650453069475212
modulated_phase	0.02	29	100	FD	almost_curvature	0.07787648474838856	0.07873418135146892
modulated_phase	0.02	29	100	FD	weighted_abs_torsion	0.1241033082298236	0.12711390682750484
modulated_phase	0.02	29	100	SG	abs_torsion	0.12790738541127794	0.1236691722116075
modulated_phase	0.02	29	100	SG	curvature	0.013632449191233138	0.015650453069475212
modulated_phase	0.02	29	100	SG	almost_curvature	0.07798981377306728	0.07873418135146892
modulated_phase	0.02	29	100	SG	weighted_abs_torsion	0.1310575183740249	0.12711390682750484
modulated_phase	0.02	29	100	SPEC	abs_torsion	0.12630653663011565	0.1236691722116075
modulated_phase	0.02	29	100	SPEC	curvature	0.015768566379530394	0.015650453069475212
modulated_phase	0.02	29	100	SPEC	almost_curvature	0.07873789224853742	0.07873418135146892
modulated_phase	0.02	29	100	SPEC	weighted_abs_torsion	0.12584987537958273	0.12711390682750484
modulated_phase	0.02	29	100	SG0SPEC	abs_torsion	0.12371226397861029	0.1236691722116075
modulated_phase	0.02	29	100	SG0SPEC	curvature	0.015472553195640759	0.015650453069475212
modulated_phase	0.02	29	100	SG0SPEC	almost_curvature	0.07773541027792615	0.07873418135146892
modulated_phase	0.02	29	100	SG0SPEC	weighted_abs_torsion	0.12674610780297085	0.12711390682750484
modulated_phase	0.02	29	150	FD	abs_torsion	0.12717204092516193	0.1236691722116075
modulated_phase	0.02	29	150	FD	curvature	0.015513359565828985	0.015650453069475212
modulated_phase	0.02	29	150	FD	almost_curvature	0.07801947916201188	0.07873418135146892
modulated_phase	0.02	29	150	FD	weighted_abs_torsion	0.12365890053398636	0.12711390682750484
modulated_phase	0.02	29	150	SG	abs_torsion	0.1279054428431246	0.1236691722116075
modulated_phase	0.02	29	150	SG	curvature	0.013632995459949991	0.015650453069475212
modulated_phase	0.02	29	150	SG	almost_curvature	0.0779869584904761	0.07873418135146892
modulated_phase	0.02	29	150	SG	weighted_abs_torsion	0.13104622880443106	0.12711390682750484
modulated_phase	0.02	29	150	SPEC	abs_torsion	0.27483780686534964	0.1236691722116075
modulated_phase	0.02	29	150	SPEC	curvature	0.01665875203760398	0.015650453069475212
modulated_phase	0.02	29	150	SPEC	almost_curvature	0.07919245898422844	0.07873418135146892
modulated_phase	0.02	29	150	SPEC	weighted_abs_torsion	0.20200431621695744	0.12711390682750484
modulated_phase	0.02	29	150	SG0SPEC	abs_torsion	0.1238073510656233	0.1236691722116075
modulated_phase	0.02	29	150	SG0SPEC	curvature	0.015491291758581075	0.015650453069475212
modulated_phase	0.02	29	150	SG0SPEC	almost_curvature	0.07773526865380918	0.07873418135146892
modulated_phase	0.02	29	150	SG0SPEC	weighted_abs_torsion	0.12625086439307168	0.12711390682750484
modulated_phase	0.02	30	40	FD	abs_torsion	0.12240666505142522	0.1236691722116075
modulated_phase	0.02	30	40	FD	curvature	0.015239051067315794	0.015650453069475212
modulated_phase	0.02	30	40	FD	almost_curvature	0.07758027597911442	0.07873418135146892
modulated_phase	0.02	30	40	FD	weighted_abs_torsion	0.12552650915924654	0.12711390682750484
modulated_phase	0.02	30	40	SG	abs_torsion	0.1279167475350031	0.1236691722116075
modulated_phase	0.02	30	40	SG	curvature	0.01356271604472288	0.015650453069475212
modulated_phase	0.02	30	40	SG	almost_curvature	0.07775836440825541	0.07873418135146892
modulated_phase	0.02	30	40	SG	weighted_abs_torsion	0.13105676310640793	0.12711390682750484
modulated_phase	0.02	30	40	SPEC	abs_torsion	0.12368829182219986	0.1236691722116075
modulated_phase	0.02	30	40	SPEC	curvature	0.015570286615902774	0.015650453069475212
modulated_phase	0.02	30	40	SPEC	almost_curvature	0.0783964879184966	0.07873418135146892
modulated_phase	0.02	30	40	SPEC	weighted_abs_torsion	0.12695803127624997	0.12711390682750484
modulated_phase	0.02	30	40	SG0SPEC	abs_torsion	0.12373692192363574	0.1236691722116075
modulated_phase	0.02	30	40	SG0SPEC	curvature	0.015385394959116472	0.015650453069475212
modulated_phase	0.02	30	40	SG0SPEC	almost_curvature	0.07750471477953923	0.07873418135146892
modulated_phase	0.02	30	40	SG0SPEC	weighted_abs_torsion	0.1269320378406258	0.12711390682750484
modulated_phase	0.02	30	100	FD	abs_torsion	0.1224509936844208	0.1236691722116075
modulated_phase	0.02	30	100	FD	curvature	0.015368894241455745	0.015650453069475212
modulated_phase	0.02	30	100	FD	almost_curvature	0.07796745470997556	0.07873418135146892
modulated_phase	0.02	30	100	FD	weighted_abs_torsion	0.12405630009245892	0.12711390682750484
modulated_phase	0.02	30	100	SG	abs_torsion	0.12790023995791905	0.1236691722116075
modulated_phase	0.02	30	100	SG	curvature	0.01362570595798811	0.015650453069475212
modulated_phase	0.02	30	100	SG	almost_curvature	0.07807840936902341	0.07873418135146892
modulated_phase	0.02	30	100	SG	weighted_abs_torsion	0.13102290316039772	0.12711390682750484
modulated_phase	0.02	30	100	SPEC	abs_torsion	0.12661738708663156	0.1236691722116075
modulated_phase	0.02	30	100	SPEC	curvature	0.01576666373768458	0.015650453069475212
modulated_phase	0.02	30	100	SPEC	almost_curvature	0.07882966587632188	0.07873418135146892
modulated_phase	0.02	30	100	SPEC	weighted_abs_torsion	0.1261029594167408	0.12711390682750484
modulated_phase	0.02	30	100	SG0SPEC	abs_torsion	0.1237044139943579	0.1236691722116075
modulated_phase	0.02	30	100	SG0SPEC	curvature	0.015464555775197045	0.015650453069475212
modulated_phase	0.02	30	100	SG0SPEC	almost_curvature	0.07782048799005818	0.07873418135146892
modulated_phase	0.02	30	100	SG0SPEC	weighted_abs_torsion	0.12666660124140824	0.12711390682750484
modulated_phase	0.02	30	150	FD	abs_torsion	0.12736537649041335	0.1236691722116075
modulated_phase	0.02	30	150	FD	curvature	0.015509618546176423	0.015650453069475212
modulated_phase	0.02	30	150	FD	almost_curvature	0.07808081436956357	0.07873418135146892
modulated_phase	0.02	30	150	FD	weighted_abs_torsion	0.12417224495939427	0.12711390682750484
modulated_phase	0.02	30	150	SG	abs_torsion	0.12789647115478295	0.1236691722116075
modulated_phase	0.02	30	150	SG	curvature	0.013626193918596704	0.015650453069475212
modulated_phase	0.02	30	150	SG	almost_curvature	0.0780849961332862	0.07873418135146892
modulated_phase	0.02	30	150	SG	weighted_abs_torsion	0.13100809712747033	0.12711390682750484
modulated_phase	0.02	30	150	SPEC	abs_torsion	0.2700464070224263	0.1236691722116075
modulated_phase	0.02	30	150	SPEC	curvature	0.01667213782174711	0.015650453069475212
modulated_phase	0.02	30	150	SPEC	almost_curvature	0.0792313256737353	0.07873418135146892
modulated_phase	0.02	30	150	SPEC	weighted_abs_torsion	0.2020897860473958	0.12711390682750484
modulated_phase	0.02	30	150	SG0SPEC	abs_torsion	0.12397620772140502	0.1236691722116075
modulated_phase	0.02	30	150	SG0SPEC	curvature	0.015485060932386373	0.015650453069475212
modulated_phase	0.02	30	150	SG0SPEC	almost_curvature	0.07782418359725815	0.07873418135146892
modulated_phase	0.02	30	150	SG0SPEC	weighted_abs_torsion	0.12617951376292025	0.12711390682750484
modulated_phase	0.02	31	40	FD	abs_torsion	0.12240203079807863	0.1236691722116075
modulated_phase	0.02	31	40	FD	curvature	0.015258848576907008	0.015650453069475212
modulated_phase	0.02	31	40	FD	almost_curvature	0.07765061386197553	0.07873418135146892
modulated_phase	0.02	31	40	FD	weighted_abs_torsion	0.125556147126292	0.12711390682750484
modulated_phase	0.02	31	40	SG	abs_torsion	0.12791176264361076	0.1236691722116075
modulated_phase	0.02	31	40	SG	curvature	0.013579949638990637	0.015650453069475212
modulated_phase	0.02	31	40	SG	almost_curvature	0.07782868879813984	0.07873418135146892
modulated_phase	0.02	31	40	SG	weighted_abs_torsion	0.13108676191081028	0.12711390682750484
modulated_phase	0.02	31	40	SPEC	abs_torsion	0.12368354018270429	0.1236691722116075
modulated_phase	0.02	31	40	SPEC	curvature	0.015590572498841913	0.015650453069475212
modulated_phase	0.02	31	40	SPEC	almost_curvature	0.07846752910926659	0.07873418135146892
modulated_phase	0.02	31	40	SPEC	weighted_abs_torsion	0.12698955855466676	0.12711390682750484
modulated_phase	0.02	31	40	SG0SPEC	abs_torsion	0.12373238499846369	0.1236691722116075
modulated_phase	0.02	31	40	SG0SPEC	curvature	0.01540541058646799	0.015650453069475212
modulated_phase	0.02	31	40	SG0SPEC	almost_curvature	0.07757477410428902	0.07873418135146892
modulated_phase	0.02	31	40	SG0SPEC	weighted_abs_torsion	0.12696197455349895	0.12711390682750484
modulated_phase	0.02	31	100	FD	abs_torsion	0.12238036873927226	0.1236691722116075
modulated_phase	0.02	31	100	FD	curvature	0.01538075898274435	0.015650453069475212
modulated_phase	0.02	31	100	FD	almost_curvature	0.07803014017190972	0.07873418135146892
modulated_phase	0.02	31	100	FD	weighted_abs_torsion	0.12411633949551396	0.12711390682750484
modulated_phase	0.02	31	100	SG	abs_torsion	0.12788931712136248	0.1236691722116075
modulated_phase	0.02	31	100	SG	curvature	0.013642253228234903	0.015650453069475212
modulated_phase	0.02	31	100	SG	almost_curvature	0.07815057684999	0.07873418135146892
modulated_phase	0.02	31	100	SG	weighted_abs_torsion	0.1310546791032445	0.12711390682750484
modulated_phase	0.02	31	100	SPEC	abs_torsion	0.12622417236579805	0.1236691722116075
modulated_phase	0.02	31	100	SPEC	curvature	0.01577318150938088	0.015650453069475212
modulated_phase	0.02	31	100	SPEC	almost_curvature	0.07888950558655179	0.07873418135146892
modulated_phase	0.02	31	100	SPEC	weighted_abs_torsion	0.12548731600602583	0.12711390682750484
modulated_phase	0.02	31	100	SG0SPEC	abs_torsion	0.12370245731081764	0.1236691722116075
modulated_phase	0.02	31	100	SG0SPEC	curvature	0.015482721367545626	0.015650453069475212
modulated_phase	0.02	31	100	SG0SPEC	almost_curvature	0.07789288429612372	0.07873418135146892
modulated_phase	0.02	31	100	SG0SPEC	weighted_abs_torsion	0.1267045827094441	0.12711390682750484
modulated_phase	0.02	31	150	FD	abs_torsion	0.12735497987963196	0.1236691722116075
modulated_phase	0.02	31	150	FD	curvature	0.0155251975269802	0.015650453069475212
modulated_phase	0.02	31	150	FD	almost_curvature	0.07812271769965898	0.07873418135146892
modulated_phase	0.02	31	150	FD	weighted_abs_torsion	0.12274949484679083	0.12711390682750484
modulated_phase	0.02	31	150	SG	abs_torsion	0.12789912047338087	0.1236691722116075
modulated_phase	0.02	31	150	SG	curvature	0.013642588895955135	0.015650453069475212
modulated_phase	0.02	31	150	SG	almost_curvature	0.0781595960503016	0.07873418135146892
modulated_phase	0.02	31	150	SG	weighted_abs_torsion	0.13103572188676998	0.12711390682750484
modulated_phase	0.02	31	150	SPEC	abs_torsion	0.2562487435935324	0.1236691722116075
modulated_phase	0.02	31	150	SPEC	curvature	0.016637714021428534	0.015650453069475212
modulated_phase	0.02	31	150	SPEC	almost_curvature	0.07927990079221092	0.07873418135146892
modulated_phase	0.02	31	150	SPEC	weighted_abs_torsion	0.1965799079692965	0.12711390682750484
modulated_phase	0.02	31	150	SG0SPEC	abs_torsion	0.12376220932912077	0.1236691722116075
modulated_phase	0.02	31	150	SG0SPEC	curvature	0.01549837167032634	0.015650453069475212
modulated_phase	0.02	31	150	SG0SPEC	almost_curvature	0.07790310080080184	0.07873418135146892
modulated_phase	0.02	31	150	SG0SPEC	weighted_abs_torsion	0.12597057156879288	0.12711390682750484
modulated_phase	0.02	32	40	FD	abs_torsion	0.1224030520744814	0.1236691722116075
modulated_phase	0.02	32	40	FD	curvature	0.015256363422067569	0.015650453069475212
modulated_phase	0.02	32	40	FD	almost_curvature	0.07763047672436553	0.07873418135146892
modulated_phase	0.02	32	40	FD	weighted_abs_torsion	0.12552821327696467	0.12711390682750484
modulated_phase	0.02	32	40	SG	abs_torsion	0.1279130662053131	0.1236691722116075
modulated_phase	0.02	32	40	SG	curvature	0.01357800120734147	0.015650453069475212
modulated_phase	0.02	32	40	SG	almost_curvature	0.07780839493336668	0.07873418135146892
modulated_phase	0.02	32	40	SG	weighted_abs_torsion	0.13105551276463748	0.12711390682750484
modulated_phase	0.02	32	40	SPEC	abs_torsion	0.12368470191341212	0.1236691722116075
modulated_phase	0.02	32	40	SPEC	curvature	0.015587985787677887	0.015650453069475212
modulated_phase	0.02	32	40	SPEC	almost_curvature	0.0784471411986393	0.07873418135146892
modulated_phase	0.02	32	40	SPEC	weighted_abs_torsion	0.1269618292214197	0.12711390682750484
modulated_phase	0.02	32	40	SG0SPEC	abs_torsion	0.12373343528875727	0.1236691722116075
modulated_phase	0.02	32	40	SG0SPEC	curvature	0.015402832890467824	0.015650453069475212
modulated_phase	0.02	32	40	SG0SPEC	almost_curvature	0.0775542954196777	0.07873418135146892
modulated_phase	0.02	32	40	SG0SPEC	weighted_abs_torsion	0.12693327272616967	0.12711390682750484
modulated_phase	0.02	32	100	FD	abs_torsion	0.12248256094979075	0.1236691722116075
modulated_phase	0.02	32	100	FD	curvature	0.015385669621273235	0.015650453069475212
modulated_phase	0.02	32	100	FD	almost_curvature	0.07806458571736104	0.07873418135146892
modulated_phase	0.02	32	100	FD	weighted_abs_torsion	0.12378392940469958	0.12711390682750484
modulated_phase	0.02	32	100	SG	abs_torsion	0.12788484190180266	0.1236691722116075
modulated_phase	0.02	32	100	SG	curvature	0.013641442941028174	0.015650453069475212
modulated_phase	0.02	32	100	SG	almost_curvature	0.07818069450935722	0.07873418135146892
modulated_phase	0.02	32	100	SG	weighted_abs_torsion	0.13103186902211061	0.12711390682750484
modulated_phase	0.02	32	100	SPEC	abs_torsion	0.1262765931908411	0.1236691722116075
modulated_phase	0.02	32	100	SPEC	curvature	0.01578309348402259	0.015650453069475212
modulated_phase	0.02	32	100	SPEC	almost_curvature	0.07892916849008011	0.07873418135146892
modulated_phase	0.02	32	100	SPEC	weighted_abs_torsion	0.12511440769488566	0.12711390682750484
modulated_phase	0.02	32	100	SG0SPEC	abs_torsion	0.1237031847873522	0.1236691722116075
modulated_phase	0.02	32	100	SG0SPEC	curvature	0.015483519879784255	0.015650453069475212
modulated_phase	0.02	32	100	SG0SPEC	almost_curvature	0.07790973370726857	0.07873418135146892
modulated_phase	0.02	32	100	SG0SPEC	weighted_abs_torsion	0.12670006110255821	0.12711390682750484
modulated_phase	0.02	32	150	FD	abs_torsion	0.12616875586253803	0.1236691722116075
modulated_phase	0.02	32	150	FD	curvature	0.015507766393998562	0.015650453069475212
modulated_phase	0.02	32	150	FD	almost_curvature	0.07818327768063599	0.07873418135146892
modulated_phase	0.02	32	150	FD	weighted_abs_torsion	0.1220122130694124	0.12711390682750484
modulated_phase	0.02	32	150	SG	abs_torsion	0.1278749341306807	0.1236691722116075
modulated_phase	0.02	32	150	SG	curvature	0.013641963680818166	0.015650453069475212
modulated_phase	0.02	32	150	SG	almost_curvature	0.07818000115283665	0.07873418135146892
modulated_phase	0.02	32	150	SG	weighted_abs_torsion	0.1310117981991927	0.12711390682750484
modulated_phase	0.02	32	150	SPEC	abs_torsion	0.251206489268471	0.1236691722116075
modulated_phase	0.02	32	150	SPEC	curvature	0.016536686445021175	0.015650453069475212
modulated_phase	0.02	32	150	SPEC	almost_curvature	0.07933219252819583	0.07873418135146892
modulated_phase	0.02	32	150	SPEC	weighted_abs_torsion	0.19102160687062575	0.12711390682750484
modulated_phase	0.02	32	150	SG0SPEC	abs_torsion	0.12388568115758486	0.1236691722116075
modulated_phase	0.02	32	150	SG0SPEC	curvature	0.015502728142344935	0.015650453069475212
modulated_phase	0.02	32	150	SG0SPEC	almost_curvature	0.0779223011944728	0.07873418135146892
modulated_phase	0.02	32	150	SG0SPEC	weighted_abs_torsion	0.1262845630196633	0.12711390682750484
modulated_phase	0.02	33	40	FD	abs_torsion	0.12240666106022789	0.1236691722116075
modulated_phase	0.02	33	40	FD	curvature	0.01524488306777654	0.015650453069475212
modulated_phase	0.02	33	40	FD	almost_curvature	0.0775359732630941	0.07873418135146892
modulated_phase	0.02	33	40	FD	weighted_abs_torsion	0.12555871082519715	0.12711390682750484
modulated_phase	0.02	33	40	SG	abs_torsion	0.12791731645477655	0.1236691722116075
modulated_phase	0.02	33	40	SG	curvature	0.013567500595902974	0.015650453069475212
modulated_phase	0.02	33	40	SG	almost_curvature	0.0777141740492757	0.07873418135146892
modulated_phase	0.02	33	40	SG	weighted_abs_torsion	0.13108730584587974	0.12711390682750484
modulated_phase	0.02	33	40	SPEC	abs_torsion	0.12368828226544712	0.1236691722116075
modulated_phase	0.02	33	40	SPEC	curvature	0.015576329507797413	0.015650453069475212
modulated_phase	0.02	33	40	SPEC	almost_curvature	0.0783514540117615	0.07873418135146892
modulated_phase	0.02	33	40	SPEC	weighted_abs_torsion	0.12699246530109304	0.12711390682750484
modulated_phase	0.02	33	40	SG0SPEC	abs_torsion	0.12373724873534435	0.1236691722116075
modulated_phase	0.02	33	40	SG0SPEC	curvature	0.015391260042353755	0.015650453069475212
modulated_phase	0.02	33	40	SG0SPEC	almost_curvature	0.07746139647098721	0.07873418135146892
modulated_phase	0.02	33	40	SG0SPEC	weighted_abs_torsion	0.12696414966013816	0.12711390682750484
modulated_phase	0.02	33	100	FD	abs_torsion	0.12235614864611984	0.1236691722116075
modulated_phase	0.02	33	100	FD	curvature	0.015372233669453337	0.015650453069475212
modulated_phase	0.02	33	100	FD	almost_curvature	0.07783286087586674	0.07873418135146892
modulated_phase	0.02	33	100	FD	weighted_abs_torsion	0.12374824486647461	0.12711390682750484
modulated_phase	0.02	33	100	SG	abs_torsion	0.12789389881973304	0.1236691722116075
modulated_phase	0.02	33	100	SG	curvature	0.01363043189072051	0.015650453069475212
modulated_phase	0.02	33	100	SG	almost_curvature	0.07800816773208533	0.07873418135146892
modulated_phase	0.02	33	100	SG	weighted_abs_torsion	0.13104405424839052	0.12711390682750484
modulated_phase	0.02	33	100	SPEC	abs_torsion	0.12660828861200854	0.1236691722116075
modulated_phase	0.02	33	100	SPEC	curvature	0.015767108514620123	0.015650453069475212
modulated_phase	0.02	33	100	SPEC	almost_curvature	0.07867181958592522	0.07873418135146892
modulated_phase	0.02	33	100	SPEC	weighted_abs_torsion	0.12521422646616143	0.12711390682750484
modulated_phase	0.02	33	100	SG0SPEC	abs_torsion	0.123703640453903	0.1236691722116075
modulated_phase	0.02	33	100	SG0SPEC	curvature	0.01546975084107171	0.015650453069475212
modulated_phase	0.02	33	100	SG0SPEC	almost_curvature	0.0777740913577644	0.07873418135146892
modulated_phase	0.02	33	100	SG0SPEC	weighted_abs_torsion	0.12669198609122387	0.12711390682750484
modulated_phase	0.02	33	150	FD	abs_torsion	0.1276196288514682	0.1236691722116075
modulated_phase	0.02	33	150	FD	curvature	0.0155105912493638	0.015650453069475212
modulated_phase	0.02	33	150	FD	almost_curvature	0.0779093848660255	0.07873418135146892
modulated_phase	0.02	33	150	FD	weighted_abs_torsion	0.12381934495251394	0.12711390682750484
modulated_phase	0.02	33	150	SG	abs_torsion	0.12790361650198231	0.1236691722116075
modulated_phase	0.02	33	150	SG	curvature	0.013630900812554908	0.015650453069475212
modulated_phase	0.02	33	150	SG	almost_curvature	0.07801065405923027	0.07873418135146892
modulated_phase	0.02	33	150	SG	weighted_abs_torsion	0.13103094312067226	0.12711390682750484
modulated_phase	0.02	33	150	SPEC	abs_torsion	0.25053342692129466	0.1236691722116075
modulated_phase	0.02	33	150	SPEC	curvature	0.016614634073059797	0.015650453069475212
modulated_phase	0.02	33	150	SPEC	almost_curvature	0.07903457379842632	0.07873418135146892
modulated_phase	0.02	33	150	SPEC	weighted_abs_torsion	0.19767783346244638	0.12711390682750484
modulated_phase	0.02	33	150	SG0SPEC	abs_torsion	0.1239650966308713	0.1236691722116075
modulated_phase	0.02	33	150	SG0SPEC	curvature	0.01548793700572497	0.015650453069475212
modulated_phase	0.02	33	150	SG0SPEC	almost_curvature	0.07779422332727395	0.07873418135146892
modulated_phase	0.02	33	150	SG0SPEC	weighted_abs_torsion	0.12634158270664775	0.12711390682750484
modulated_phase	0.02	34	40	FD	abs_torsion	0.12240745864568364	0.1236691722116075
modulated_phase	0.02	34	40	FD	curvature	0.015260052531910654	0.015650453069475212
modulated_phase	0.02	34	40	FD	almost_curvature	0.07763110314186189	0.07873418135146892
modulated_phase	0.02	34	40	FD	weighted_abs_torsion	0.1255467461681226	0.12711390682750484
modulated_phase	0.02	34	40	SG	abs_torsion	0.1279174623530736	0.1236691722116075
modulated_phase	0.02	34	40	SG	curvature	0.013581102944560048	0.015650453069475212
modulated_phase	0.02	34	40	SG	almost_curvature	0.07780881947079679	0.07873418135146892
modulated_phase	0.02	34	40	SG	weighted_abs_torsion	0.13107601905728186	0.12711390682750484
modulated_phase	0.02	34	40	SPEC	abs_torsion	0.1236892443729846	0.1236691722116075
modulated_phase	0.02	34	40	SPEC	curvature	0.015591785537715872	0.015650453069475212
modulated_phase	0.02	34	40	SPEC	almost_curvature	0.078447686224922	0.07873418135146892
modulated_phase	0.02	34	40	SPEC	weighted_abs_torsion	0.1269795007072703	0.12711390682750484
modulated_phase	0.02	34	40	SG0SPEC	abs_torsion	0.12373786300407268	0.1236691722116075
modulated_phase	0.02	34	40	SG0SPEC	curvature	0.015406588381401538	0.015650453069475212
modulated_phase	0.02	34	40	SG0SPEC	almost_curvature	0.07755553291260532	0.07873418135146892
modulated_phase	0.02	34	40	SG0SPEC	weighted_abs_torsion	0.12695063504933837	0.12711390682750484
modulated_phase	0.02	34	100	FD	abs_torsion	0.12232635017630537	0.1236691722116075
modulated_phase	0.02	34	100	FD	curvature	0.015384026371223488	0.015650453069475212
modulated_phase	0.02	34	100	FD	almost_curvature	0.07804112790609459	0.07873418135146892
modulated_phase	0.02	34	100	FD	weighted_abs_torsion	0.12396327912086265	0.12711390682750484
modulated_phase	0.02	34	100	SG	abs_torsion	0.12788899156215278	0.1236691722116075
modulated_phase	0.02	34	100	SG	curvature	0.013644076248441874	0.015650453069475212
modulated_phase	0.02	34	100	SG	almost_curvature	0.07815193815944901	0.07873418135146892
modulated_phase	0.02	34	100	SG	weighted_abs_torsion	0.13106393773107486	0.12711390682750484
modulated_phase	0.02	34	100	SPEC	abs_torsion	0.12606106877319873	0.1236691722116075
modulated_phase	0.02	34	100	SPEC	curvature	0.01577939817710481	0.015650453069475212
modulated_phase	0.02	34	100	SPEC	almost_curvature	0.07890679021414514	0.07873418135146892
modulated_phase	0.02	34	100	SPEC	weighted_abs_torsion	0.12507500260448964	0.12711390682750484
modulated_phase	0.02	34	100	SG0SPEC	abs_torsion	0.12371312025569402	0.1236691722116075
modulated_phase	0.02	34	100	SG0SPEC	curvature	0.015485407152665826	0.015650453069475212
modulated_phase	0.02	34	100	SG0SPEC	almost_curvature	0.07789040311102574	0.07873418135146892
modulated_phase	0.02	34	100	SG0SPEC	weighted_abs_torsion	0.12677818144678024	0.12711390682750484
modulated_phase	0.02	34	150	FD	abs_torsion	0.1263614933722512	0.1236691722116075
modulated_phase	0.02	34	150	FD	curvature	0.015523835356057152	0.015650453069475212
modulated_phase	0.02	34	150	FD	almost_curvature	0.07817709080583403	0.07873418135146892
modulated_phase	0.02	34	150	FD	weighted_abs_torsion	0.12270828377020529	0.12711390682750484
modulated_phase	0.02	34	150	SG	abs_torsion	0.12789365387441512	0.1236691722116075
modulated_phase	0.02	34	150	SG	curvature	0.013644546073298009	0.015650453069475212
modulated_phase	0.02	34	150	SG	almost_curvature	0.07815313540893465	0.07873418135146892
modulated_phase	0.02	34	150	SG	weighted_abs_torsion	0.13104346258880706	0.12711390682750484
modulated_phase	0.02	34	150	SPEC	abs_torsion	0.257261452660163	0.1236691722116075
modulated_phase	0.02	34	150	SPEC	curvature	0.01661800247818264	0.015650453069475212
modulated_phase	0.02	34	150	SPEC	almost_curvature	0.07935146046510334	0.07873418135146892
modulated_phase	0.02	34	150	SPEC	weighted_abs_torsion	0.19668173629194644	0.12711390682750484
modulated_phase	0.02	34	150	SG0SPEC	abs_torsion	0.12376091364602633	0.1236691722116075
modulated_phase	0.02	34	150	SG0SPEC	curvature	0.015504219135167644	0.015650453069475212
modulated_phase	0.02	34	150	SG0SPEC	almost_curvature	0.07789450220116524	0.07873418135146892
modulated_phase	0.02	34	150	SG0SPEC	weighted_abs_torsion	0.12612906013335204	0.12711390682750484
modulated_phase	0.02	35	40	FD	abs_torsion	0.12240329716946183	0.1236691722116075
modulated_phase	0.02	35	40	FD	curvature	0.015264317777427159	0.015650453069475212
modulated_phase	0.02	35	40	FD	almost_curvature	0.07760923412172392	0.07873418135146892
modulated_phase	0.02	35	40	FD	weighted_abs_torsion	0.12554956013652202	0.12711390682750484
modulated_phase	0.02	35	40	SG	abs_torsion	0.12791296731193325	0.1236691722116075
modulated_phase	0.02	35	40	SG	curvature	0.013584770240910326	0.015650453069475212
modulated_phase	0.02	35	40	SG	almost_curvature	0.0777865045897849	0.07873418135146892
modulated_phase	0.02	35	40	SG	weighted_abs_torsion	0.13107948922253995	0.12711390682750484
modulated_phase	0.02	35	40	SPEC	abs_torsion	0.12368503695126995	0.1236691722116075
modulated_phase	0.02	35	40	SPEC	curvature	0.015596173254955341	0.015650453069475212
modulated_phase	0.02	35	40	SPEC	almost_curvature	0.07842570826796197	0.07873418135146892
modulated_phase	0.02	35	40	SPEC	weighted_abs_torsion	0.1269837313618915	0.12711390682750484
modulated_phase	0.02	35	40	SG0SPEC	abs_torsion	0.12373346027505958	0.1236691722116075
modulated_phase	0.02	35	40	SG0SPEC	curvature	0.01541089066067969	0.015650453069475212
modulated_phase	0.02	35	40	SG0SPEC	almost_curvature	0.07753384445584274	0.07873418135146892
modulated_phase	0.02	35	40	SG0SPEC	weighted_abs_torsion	0.1269553280603085	0.12711390682750484
modulated_phase	0.02	35	100	FD	abs_torsion	0.12244561947633593	0.1236691722116075
modulated_phase	0.02	35	100	FD	curvature	0.015392458317609095	0.015650453069475212
modulated_phase	0.02	35	100	FD	almost_curvature	0.07801394236296409	0.07873418135146892
modulated_phase	0.02	35	100	FD	weighted_abs_torsion	0.12381999976107806	0.12711390682750484
modulated_phase	0.02	35	100	SG	abs_torsion	0.12789535870244448	0.1236691722116075
modulated_phase	0.02	35	100	SG	curvature	0.013647811302057462	0.015650453069475212
modulated_phase	0.02	35	100	SG	almost_curvature	0.07812246068296018	0.07873418135146892
modulated_phase	0.02	35	100	SG	weighted_abs_torsion	0.13107999040461898	0.12711390682750484
modulated_phase	0.02	35	100	SPEC	abs_torsion	0.12673567712551614	0.1236691722116075
modulated_phase	0.02	35	100	SPEC	curvature	0.01579014306545768	0.015650453069475212
modulated_phase	0.02	35	100	SPEC	almost_curvature	0.07887878407761074	0.07873418135146892
modulated_phase	0.02	35	100	SPEC	weighted_abs_torsion	0.12546738431979884	0.12711390682750484
modulated_phase	0.02	35	100	SG0SPEC	abs_torsion	0.12371494895701116	0.1236691722116075
modulated_phase	0.02	35	100	SG0SPEC	curvature	0.015490166738242824	0.015650453069475212
modulated_phase	0.02	35	100	SG0SPEC	almost_curvature	0.07786571252182108	0.07873418135146892
modulated_phase	0.02	35	100	SG0SPEC	weighted_abs_torsion	0.12679195815097383	0.12711390682750484
modulated_phase	0.02	35	150	FD	abs_torsion	0.127334446122883	0.1236691722116075
modulated_phase	0.02	35	150	FD	curvature	0.015533229170830184	0.015650453069475212
modulated_phase	0.02	35	150	FD	almost_curvature	0.07814731211110364	0.07873418135146892
modulated_phase	0.02	35	150	FD	weighted_abs_torsion	0.12170292151670996	0.12711390682750484
modulated_phase	0.02	35	150	SG	abs_torsion	0.12788972037749965	0.1236691722116075
modulated_phase	0.02	35	150	SG	curvature	0.013648341366618038	0.015650453069475212
modulated_phase	0.02	35	150	SG	almost_curvature	0.07812170132921045	0.07873418135146892
modulated_phase	0.02	35	150	SG	weighted_abs_torsion	0.13105722502681985	0.12711390682750484
modulated_phase	0.02	35	150	SPEC	abs_torsion	0.27314513479659736	0.1236691722116075
modulated_phase	0.02	35	150	SPEC	curvature	0.01670510448536028	0.015650453069475212
modulated_phase	0.02	35	150	SPEC	almost_curvature	0.07933839017124558	0.07873418135146892
modulated_phase	0.02	35	150	SPEC	weighted_abs_torsion	0.1970929362337227	0.12711390682750484
modulated_phase	0.02	35	150	SG0SPEC	abs_torsion	0.12421812635879435	0.1236691722116075
modulated_phase	0.02	35	150	SG0SPEC	curvature	0.015511762052751803	0.015650453069475212
modulated_phase	0.02	35	150	SG0SPEC	almost_curvature	0.07787308998548428	0.07873418135146892
modulated_phase	0.02	35	150	SG0SPEC	weighted_abs_torsion	0.1263689071435198	0.12711390682750484
modulated_phase	0.02	36	40	FD	abs_torsion	0.12240677116431925	0.1236691722116075
modulated_phase	0.02	36	40	FD	curvature	0.015243998491668869	0.015650453069475212
modulated_phase	0.02	36	40	FD	almost_curvature	0.0776116869602361	0.07873418135146892
modulated_phase	0.02	36	40	FD	weighted_abs_torsion	0.12556067070557717	0.12711390682750484
modulated_phase	0.02	36	40	SG	abs_torsion	0.12791605513663845	0.1236691722116075
modulated_phase	0.02	36	40	SG	curvature	0.013566692123063577	0.015650453069475212
modulated_phase	0.02	36	40	SG	almost_curvature	0.0777899997649698	0.07873418135146892
modulated_phase	0.02	36	40	SG	weighted_abs_torsion	0.1310927522163696	0.12711390682750484
modulated_phase	0.02	36	40	SPEC	abs_torsion	0.12368860115149413	0.1236691722116075
modulated_phase	0.02	36	40	SPEC	curvature	0.015575414640293253	0.015650453069475212
modulated_phase	0.02	36	40	SPEC	almost_curvature	0.07842837015309866	0.07873418135146892
modulated_phase	0.02	36	40	SPEC	weighted_abs_torsion	0.1269952019860652	0.12711390682750484
modulated_phase	0.02	36	40	SG0SPEC	abs_torsion	0.12373694655607465	0.1236691722116075
modulated_phase	0.02	36	40	SG0SPEC	curvature	0.015390409639366907	0.015650453069475212
modulated_phase	0.02	36	40	SG0SPEC	almost_curvature	0.07753584227964276	0.07873418135146892
modulated_phase	0.02	36	40	SG0SPEC	weighted_abs_torsion	0.1269679253878068	0.12711390682750484
modulated_phase	0.02	36	100	FD	abs_torsion	0.12239480512037587	0.1236691722116075
modulated_phase	0.02	36	100	FD	curvature	0.015363569716102067	0.015650453069475212
modulated_phase	0.02	36	100	FD	almost_curvature	0.07797616797489883	0.07873418135146892
modulated_phase	0.02	36	100	FD	weighted_abs_torsion	0.12357651651776061	0.12711390682750484
modulated_phase	0.02	36	100	SG	abs_torsion	0.1278851181323963	0.1236691722116075
modulated_phase	0.02	36	100	SG	curvature	0.013629188117317195	0.015650453069475212
modulated_phase	0.02	36	100	SG	almost_curvature	0.07811616968537817	0.07873418135146892
modulated_phase	0.02	36	100	SG	weighted_abs_torsion	0.13106070746256165	0.12711390682750484
modulated_phase	0.02	36	100	SPEC	abs_torsion	0.12549503958186115	0.1236691722116075
modulated_phase	0.02	36	100	SPEC	curvature	0.0157521457369073	0.015650453069475212
modulated_phase	0.02	36	100	SPEC	almost_curvature	0.07883035349584437	0.07873418135146892
modulated_phase	0.02	36	100	SPEC	weighted_abs_torsion	0.12399117265331054	0.12711390682750484
modulated_phase	0.02	36	100	SG0SPEC	abs_torsion	0.12372476169914629	0.1236691722116075
modulated_phase	0.02	36	100	SG0SPEC	curvature	0.015468453460933904	0.015650453069475212
modulated_phase	0.02	36	100	SG0SPEC	almost_curvature	0.07786648181883492	0.07873418135146892
modulated_phase	0.02	36	100	SG0SPEC	weighted_abs_torsion	0.12675711153383473	0.12711390682750484
modulated_phase	0.02	36	150	FD	abs_torsion	0.12561137095380684	0.1236691722116075
modulated_phase	0.02	36	150	FD	curvature	0.015481515732383983	0.015650453069475212
modulated_phase	0.02	36	150	FD	almost_curvature	0.0780455233696335	0.07873418135146892
modulated_phase	0.02	36	150	FD	weighted_abs_torsion	0.12118942249895528	0.12711390682750484
modulated_phase	0.02	36	150	SG	abs_torsion	0.12787390360868947	0.1236691722116075
modulated_phase	0.02	36	150	SG	curvature	0.013629675550236989	0.015650453069475212
modulated_phase	0.02	36	150	SG	almost_curvature	0.07812587176000914	0.07873418135146892
modulated_phase	0.02	36	150	SG	weighted_abs_torsion	0.13103814277741951	0.12711390682750484
modulated_phase	0.02	36	150	SPEC	abs_torsion	0.24846846047311902	0.1236691722116075
modulated_phase	0.02	36	150	SPEC	curvature	0.016505205255814673	0.015650453069475212
modulated_phase	0.02	36	150	SPEC	almost_curvature	0.0791342933278163	0.07873418135146892
modulated_phase	0.02	36	150	SPEC	weighted_abs_torsion	0.18836110194028266	0.12711390682750484
modulated_phase	0.02	36	150	SG0SPEC	abs_torsion	0.12390560944478173	0.1236691722116075
modulated_phase	0.02	36	150	SG0SPEC	curvature	0.015487201006340339	0.015650453069475212
modulated_phase	0.02	36	150	SG0SPEC	almost_curvature	0.07787949364576295	0.07873418135146892
modulated_phase	0.02	36	150	SG0SPEC	weighted_abs_torsion	0.1263338293959532	0.12711390682750484
modulated_phase	0.02	37	40	FD	abs_torsion	0.1224088889640032	0.1236691722116075
modulated_phase	0.02	37	40	FD	curvature	0.015248913429639934	0.015650453069475212
modulated_phase	0.02	37	40	FD	almost_curvature	0.07757886447910534	0.07873418135146892
modulated_phase	0.02	37	40	FD	weighted_abs_torsion	0.12555765949587983	0.12711390682750484
modulated_phase	0.02	37	40	SG	abs_torsion	0.12791843025828442	0.1236691722116075
modulated_phase	0.02	37	40	SG	curvature	0.013571370434273106	0.015650453069475212
modulated_phase	0.02	37	40	SG	almost_curvature	0.07775696490017167	0.07873418135146892
modulated_phase	0.02	37	40	SG	weighted_abs_torsion	0.13108519544354452	0.12711390682750484
modulated_phase	0.02	37	40	SPEC	abs_torsion	0.12369049489225971	0.1236691722116075
modulated_phase	0.02	37	40	SPEC	curvature	0.015580363509290027	0.015650453069475212
modulated_phase	0.02	37	40	SPEC	almost_curvature	0.07839467473338797	0.07873418135146892
modulated_phase	0.02	37	40	SPEC	weighted_abs_torsion	0.12699151707461304	0.12711390682750484
modulated_phase	0.02	37	40	SG0SPEC	abs_torsion	0.12373915615657191	0.1236691722116075
modulated_phase	0.02	37	40	SG0SPEC	curvature	0.01539538454513542	0.015650453069475212
modulated_phase	0.02	37	40	SG0SPEC	almost_curvature	0.07750408277916515	0.07873418135146892
modulated_phase	0.02	37	40	SG0SPEC	weighted_abs_torsion	0.12696254087993358	0.12711390682750484
modulated_phase	0.02	37	100	FD	abs_torsion	0.12239971510738598	0.1236691722116075
modulated_phase	0.02	37	100	FD	curvature	0.015370363982860834	0.015650453069475212
modulated_phase	0.02	37	100	FD	almost_curvature	0.07786311238463796	0.07873418135146892
modulated_phase	0.02	37	100	FD	weighted_abs_torsion	0.12410501414087122	0.12711390682750484
modulated_phase	0.02	37	100	SG	abs_torsion	0.12787208528410599	0.1236691722116075
modulated_phase	0.02	37	100	SG	curvature	0.013633846905610753	0.015650453069475212
modulated_phase	0.02	37	100	SG	almost_curvature	0.07804499099287004	0.07873418135146892
modulated_phase	0.02	37	100	SG	weighted_abs_torsion	0.1310337676193248	0.12711390682750484
modulated_phase	0.02	37	100	SPEC	abs_torsion	0.12618372639527645	0.1236691722116075
modulated_phase	0.02	37	100	SPEC	curvature	0.015761866544379114	0.015650453069475212
modulated_phase	0.02	37	100	SPEC	almost_curvature	0.07870275738463113	0.07873418135146892
modulated_phase	0.02	37	100	SPEC	weighted_abs_torsion	0.1258489269980118	0.12711390682750484
modulated_phase	0.02	37	100	SG0SPEC	abs_torsion	0.12372386594746444	0.1236691722116075
modulated_phase	0.02	37	100	SG0SPEC	curvature	0.015474075645979688	0.015650453069475212
modulated_phase	0.02	37	100	SG0SPEC	almost_curvature	0.07782362665975434	0.07873418135146892
modulated_phase	0.02	37	100	SG0SPEC	weighted_abs_torsion	0.12678962638008587	0.12711390682750484
modulated_phase	0.02	37	150	FD	abs_torsion	0.12707884264934066	0.1236691722116075
modulated_phase	0.02	37	150	FD	curvature	0.015507330474586759	0.015650453069475212
modulated_phase	0.02	37	150	FD	almost_curvature	0.07797352952627994	0.07873418135146892
modulated_phase	0.02	37	150	FD	weighted_abs_torsion	0.1232709464317622	0.12711390682750484
modulated_phase	0.02	37	150	SG	abs_torsion	0.12785998195340553	0.1236691722116075
modulated_phase	0.02	37	150	SG	curvature	0.013634334846638823	0.015650453069475212
modulated_phase	0.02	37	150	SG	almost_curvature	0.07803914249116589	0.07873418135146892
modulated_phase	0.02	37	150	SG	weighted_abs_torsion	0.13101009613828116	0.12711390682750484
modulated_phase	0.02	37	150	SPEC	abs_torsion	0.26935829210356466	0.1236691722116075
modulated_phase	0.02	37	150	SPEC	curvature	0.016639508574522045	0.015650453069475212
modulated_phase	0.02	37	150	SPEC	almost_curvature	0.07912332535478829	0.07873418135146892
modulated_phase	0.02	37	150	SPEC	weighted_abs_torsion	0.1990125121427748	0.12711390682750484
modulated_phase	0.02	37	150	SG0SPEC	abs_torsion	0.12385413950192557	0.1236691722116075
modulated_phase	0.02	37	150	SG0SPEC	curvature	0.015492471555655968	0.015650453069475212
modulated_phase	0.02	37	150	SG0SPEC	almost_curvature	0.07783988942545682	0.07873418135146892
modulated_phase	0.02	37	150	SG0SPEC	weighted_abs_torsion	0.1262571459498009	0.12711390682750484
modulated_phase	0.02	38	40	FD	abs_torsion	0.1224098140469126	0.1236691722116075
modulated_phase	0.02	38	40	FD	curvature	0.01524398479937467	0.015650453069475212
modulated_phase	0.02	38	40	FD	almost_curvature	0.0775435347177363	0.07873418135146892
modulated_phase	0.02	38	40	FD	weighted_abs_torsion	0.12554517263637466	0.12711390682750484
modulated_phase	0.02	38	40	SG	abs_torsion	0.1279189741595461	0.1236691722116075
modulated_phase	0.02	38	40	SG	curvature	0.013566888977470815	0.015650453069475212
modulated_phase	0.02	38	40	SG	almost_curvature	0.07772066002164477	0.07873418135146892
modulated_phase	0.02	38	40	SG	weighted_abs_torsion	0.1310754649915097	0.12711390682750484
modulated_phase	0.02	38	40	SPEC	abs_torsion	0.12369199862209596	0.1236691722116075
modulated_phase	0.02	38	40	SPEC	curvature	0.015575358609852128	0.015650453069475212
modulated_phase	0.02	38	40	SPEC	almost_curvature	0.078359398080061	0.07873418135146892
modulated_phase	0.02	38	40	SPEC	weighted_abs_torsion	0.12697930225207724	0.12711390682750484
modulated_phase	0.02	38	40	SG0SPEC	abs_torsion	0.12373981015754822	0.1236691722116075
modulated_phase	0.02	38	40	SG0SPEC	curvature	0.01539037340588207	0.015650453069475212
modulated_phase	0.02	38	40	SG0SPEC	almost_curvature	0.07746739346456337	0.07873418135146892
modulated_phase	0.02	38	40	SG0SPEC	weighted_abs_torsion	0.12695165274595366	0.12711390682750484
modulated_phase	0.02	38	100	FD	abs_torsion	0.12248064468546414	0.1236691722116075
modulated_phase	0.02	38	100	FD	curvature	0.01537252422951687	0.015650453069475212
modulated_phase	0.02	38	100	FD	almost_curvature	0.07802542817368868	0.07873418135146892
modulated_phase	0.02	38	100	FD	weighted_abs_torsion	0.12376200273402989	0.12711390682750484
modulated_phase	0.02	38	100	SG	abs_torsion	0.12791173237649142	0.1236691722116075
modulated_phase	0.02	38	100	SG	curvature	0.013629987252965653	0.015650453069475212
modulated_phase	0.02	38	100	SG	almost_curvature	0.07811727738127228	0.07873418135146892
modulated_phase	0.02	38	100	SG	weighted_abs_torsion	0.131043294880389	0.12711390682750484
modulated_phase	0.02	38	100	SPEC	abs_torsion	0.12660939858571502	0.1236691722116075
modulated_phase	0.02	38	100	SPEC	curvature	0.01576815536532383	0.015650453069475212
modulated_phase	0.02	38	100	SPEC	almost_curvature	0.07889726711932232	0.07873418135146892
modulated_phase	0.02	38	100	SPEC	weighted_abs_torsion	0.1252057486037109	0.12711390682750484
modulated_phase	0.02	38	100	SG0SPEC	abs_torsion	0.12372633709466427	0.1236691722116075
modulated_phase	0.02	38	100	SG0SPEC	curvature	0.015470518356293674	0.015650453069475212
modulated_phase	0.02	38	100	SG0SPEC	almost_curvature	0.07783536940520289	0.07873418135146892
modulated_phase	0.02	38	100	SG0SPEC	weighted_abs_torsion	0.1267231923535072	0.12711390682750484
modulated_phase	0.02	38	150	FD	abs_torsion	0.12633036712070309	0.1236691722116075
modulated_phase	0.02	38	150	FD	curvature	0.015493243835622008	0.015650453069475212
modulated_phase	0.02	38	150	FD	almost_curvature	0.0780899707729446	0.07873418135146892
modulated_phase	0.02	38	150	FD	weighted_abs_torsion	0.12301713064943719	0.12711390682750484
modulated_phase	0.02	38	150	SG	abs_torsion	0.12790546915841228	0.1236691722116075
modulated_phase	0.02	38	150	SG	curvature	0.01363051011113448	0.015650453069475212
modulated_phase	0.02	38	150	SG	almost_curvature	0.07812386473507087	0.07873418135146892
modulated_phase	0.02	38	150	SG	weighted_abs_torsion	0.13102643543922132	0.12711390682750484
modulated_phase	0.02	38	150	SPEC	abs_torsion	0.2514570279040132	0.1236691722116075
modulated_phase	0.02	38	150	SPEC	curvature	0.016530273958194945	0.015650453069475212
modulated_phase	0.02	38	150	SPEC	almost_curvature	0.07919463290756605	0.07873418135146892
modulated_phase	0.02	38	150	SPEC	weighted_abs_torsion	0.1938974027439652	0.12711390682750484
modulated_phase	0.02	38	150	SG0SPEC	abs_torsion	0.12385336759874349	0.1236691722116075
modulated_phase	0.02	38	150	SG0SPEC	curvature	0.015489252125123048	0.015650453069475212
modulated_phase	0.02	38	150	SG0SPEC	almost_curvature	0.07784842638279342	0.07873418135146892
modulated_phase	0.02	38	150	SG0SPEC	weighted_abs_torsion	0.12633058445269005	0.12711390682750484
modulated_phase	0.02	39	40	FD	abs_torsion	0.12240666066904204	0.1236691722116075
modulated_phase	0.02	39	40	FD	curvature	0.015240374682397778	0.015650453069475212
modulated_phase	0.02	39	40	FD	almost_curvature	0.07755187069950077	0.07873418135146892
modulated_phase	0.02	39	40	FD	weighted_abs_torsion	0.125531889573478	0.12711390682750484
modulated_phase	0.02	39	40	SG	abs_torsion	0.12791726423534494	0.1236691722116075
modulated_phase	0.02	39	40	SG	curvature	0.01356374609468444	0.015650453069475212
modulated_phase	0.02	39	40	SG	almost_curvature	0.07773000848686924	0.07873418135146892
modulated_phase	0.02	39	40	SG	weighted_abs_torsion	0.13106218763389735	0.12711390682750484
modulated_phase	0.02	39	40	SPEC	abs_torsion	0.12368817087445406	0.1236691722116075
modulated_phase	0.02	39	40	SPEC	curvature	0.015571674622241198	0.015650453069475212
modulated_phase	0.02	39	40	SPEC	almost_curvature	0.07836764276743835	0.07873418135146892
modulated_phase	0.02	39	40	SPEC	weighted_abs_torsion	0.12696281662582007	0.12711390682750484
modulated_phase	0.02	39	40	SG0SPEC	abs_torsion	0.12373722510516712	0.1236691722116075
modulated_phase	0.02	39	40	SG0SPEC	curvature	0.015386733851285929	0.015650453069475212
modulated_phase	0.02	39	40	SG0SPEC	almost_curvature	0.07747647057981294	0.07873418135146892
modulated_phase	0.02	39	40	SG0SPEC	weighted_abs_torsion	0.12693597218551536	0.12711390682750484
modulated_phase	0.02	39	100	FD	abs_torsion	0.12237551013581452	0.1236691722116075
modulated_phase	0.02	39	100	FD	curvature	0.015366141197963614	0.015650453069475212
modulated_phase	0.02	39	100	FD	almost_curvature	0.07787870364315262	0.07873418135146892
modulated_phase	0.02	39	100	FD	weighted_abs_torsion	0.12420150247188007	0.12711390682750484
modulated_phase	0.02	39	100	SG	abs_torsion	0.12789791739885303	0.1236691722116075
modulated_phase	0.02	39	100	SG	curvature	0.013626675366198512	0.015650453069475212
modulated_phase	0.02	39	100	SG	almost_curvature	0.07806255562356261	0.07873418135146892
modulated_phase	0.02	39	100	SG	weighted_abs_torsion	0.13105066377154673	0.12711390682750484
modulated_phase	0.02	39	100	SPEC	abs_torsion	0.12647951694379458	0.1236691722116075
modulated_phase	0.02	39	100	SPEC	curvature	0.015761678956921255	0.015650453069475212
modulated_phase	0.02	39	100	SPEC	almost_curvature	0.07871899786814689	0.07873418135146892
modulated_phase	0.02	39	100	SPEC	weighted_abs_torsion	0.1259831179224627	0.12711390682750484
modulated_phase	0.02	39	100	SG0SPEC	abs_torsion	0.12371220362467716	0.1236691722116075
modulated_phase	0.02	39	100	SG0SPEC	curvature	0.01546598808252695	0.015650453069475212
modulated_phase	0.02	39	100	SG0SPEC	almost_curvature	0.07782400641893882	0.07873418135146892
modulated_phase	0.02	39	100	SG0SPEC	weighted_abs_torsion	0.12674788856121944	0.12711390682750484
modulated_phase	0.02	39	150	FD	abs_torsion	0.12694182134948234	0.1236691722116075
modulated_phase	0.02	39	150	FD	curvature	0.015504215240286105	0.015650453069475212
modulated_phase	0.02	39	150	FD	almost_curvature	0.07794988389732739	0.07873418135146892
modulated_phase	0.02	39	150	FD	weighted_abs_torsion	0.12323472133311088	0.12711390682750484
modulated_phase	0.02	39	150	SG	abs_torsion	0.12790200331757312	0.1236691722116075
modulated_phase	0.02	39	150	SG	curvature	0.013627167509406192	0.015650453069475212
modulated_phase	0.02	39	150	SG	almost_curvature	0.07806851201607336	0.07873418135146892
modulated_phase	0.02	39	150	SG	weighted_abs_torsion	0.1310336285226904	0.12711390682750484
modulated_phase	0.02	39	150	SPEC	abs_torsion	0.253923506418329	0.1236691722116075
modulated_phase	0.02	39	150	SPEC	curvature	0.01657123475694045	0.015650453069475212
modulated_phase	0.02	39	150	SPEC	almost_curvature	0.07906312115985775	0.07873418135146892
modulated_phase	0.02	39	150	SPEC	weighted_abs_torsion	0.19388002509453958	0.12711390682750484
modulated_phase	0.02	39	150	SG0SPEC	abs_torsion	0.12389083578033913	0.1236691722116075
modulated_phase	0.02	39	150	SG0SPEC	curvature	0.015485232829615904	0.015650453069475212
modulated_phase	0.02	39	150	SG0SPEC	almost_curvature	0.07785427959623896	0.07873418135146892
modulated_phase	0.02	39	150	SG0SPEC	weighted_abs_torsion	0.12619425973693943	0.12711390682750484
modulated_phase	0.02	40	40	FD	abs_torsion	0.12240321716303373	0.1236691722116075
modulated_phase	0.02	40	40	FD	curvature	0.015262573582820805	0.015650453069475212
modulated_phase	0.02	40	40	FD	almost_curvature	0.07763071123963278	0.07873418135146892
modulated_phase	0.02	40	40	FD	weighted_abs_torsion	0.12555065465497758	0.12711390682750484
modulated_phase	0.02	40	40	SG	abs_torsion	0.12791426161018124	0.1236691722116075
modulated_phase	0.02	40	40	SG	curvature	0.01358309326974877	0.015650453069475212
modulated_phase	0.02	40	40	SG	almost_curvature	0.07780853370023928	0.07873418135146892
modulated_phase	0.02	40	40	SG	weighted_abs_torsion	0.13108084419793442	0.12711390682750484
modulated_phase	0.02	40	40	SPEC	abs_torsion	0.12368490820062669	0.1236691722116075
modulated_phase	0.02	40	40	SPEC	curvature	0.01559442759344233	0.015650453069475212
modulated_phase	0.02	40	40	SPEC	almost_curvature	0.07844729846578849	0.07873418135146892
modulated_phase	0.02	40	40	SPEC	weighted_abs_torsion	0.12698272854714787	0.12711390682750484
modulated_phase	0.02	40	40	SG0SPEC	abs_torsion	0.12373396217434397	0.1236691722116075
modulated_phase	0.02	40	40	SG0SPEC	curvature	0.015409086088462566	0.015650453069475212
modulated_phase	0.02	40	40	SG0SPEC	almost_curvature	0.07755524212418462	0.07873418135146892
modulated_phase	0.02	40	40	SG0SPEC	weighted_abs_torsion	0.12695478351929546	0.12711390682750484
modulated_phase	0.02	40	100	FD	abs_torsion	0.12242581194398404	0.1236691722116075
modulated_phase	0.02	40	100	FD	curvature	0.015385229475703501	0.015650453069475212
modulated_phase	0.02	40	100	FD	almost_curvature	0.07799369529439015	0.07873418135146892
modulated_phase	0.02	40	100	FD	weighted_abs_torsion	0.12393568216246217	0.12711390682750484
modulated_phase	0.02	40	100	SG	abs_torsion	0.12788292967572207	0.1236691722116075
modulated_phase	0.02	40	100	SG	curvature	0.013646566010662617	0.015650453069475212
modulated_phase	0.02	40	100	SG	almost_curvature	0.07813184932951227	0.07873418135146892
modulated_phase	0.02	40	100	SG	weighted_abs_torsion	0.1310426257082104	0.12711390682750484
modulated_phase	0.02	40	100	SPEC	abs_torsion	0.12610471435060625	0.1236691722116075
modulated_phase	0.02	40	100	SPEC	curvature	0.015776542663825277	0.015650453069475212
modulated_phase	0.02	40	100	SPEC	almost_curvature	0.07884688461576791	0.07873418135146892
modulated_phase	0.02	40	100	SPEC	weighted_abs_torsion	0.12500415675667947	0.12711390682750484
modulated_phase	0.02	40	100	SG0SPEC	abs_torsion	0.12371584060859499	0.1236691722116075
modulated_phase	0.02	40	100	SG0SPEC	curvature	0.015489434830650382	0.015650453069475212
modulated_phase	0.02	40	100	SG0SPEC	almost_curvature	0.07787765967744155	0.07873418135146892
modulated_phase	0.02	40	100	SG0SPEC	weighted_abs_torsion	0.12673128574232873	0.12711390682750484
modulated_phase	0.02	40	150	FD	abs_torsion	0.12738147311107315	0.1236691722116075
modulated_phase	0.02	40	150	FD	curvature	0.015522445138067813	0.015650453069475212
modulated_phase	0.02	40	150	FD	almost_curvature	0.07809694785474597	0.07873418135146892
modulated_phase	0.02	40	150	FD	weighted_abs_torsion	0.12234896444653937	0.12711390682750484
modulated_phase	0.02	40	150	SG	abs_torsion	0.12787713790778896	0.1236691722116075
modulated_phase	0.02	40	150	SG	curvature	0.013647091268958892	0.015650453069475212
modulated_phase	0.02	40	150	SG	almost_curvature	0.07813603880381968	0.07873418135146892
modulated_phase	0.02	40	150	SG	weighted_abs_torsion	0.1310234825891042	0.12711390682750484
modulated_phase	0.02	40	150	SPEC	abs_torsion	0.2665183713190364	0.1236691722116075
modulated_phase	0.02	40	150	SPEC	curvature	0.016673495856553373	0.015650453069475212
modulated_phase	0.02	40	150	SPEC	almost_curvature	0.07925561514893205	0.07873418135146892
modulated_phase	0.02	40	150	SPEC	weighted_abs_torsion	0.1974483399174375	0.12711390682750484
modulated_phase	0.02	40	150	SG0SPEC	abs_torsion	0.12391506134560454	0.1236691722116075
modulated_phase	0.02	40	150	SG0SPEC	curvature	0.015508591142720513	0.015650453069475212
modulated_phase	0.02	40	150	SG0SPEC	almost_curvature	0.07789891541887997	0.07873418135146892
modulated_phase	0.02	40	150	SG0SPEC	weighted_abs_torsion	0.12611096800098798	0.12711390682750484
modulated_phase	0.02	41	40	FD	abs_torsion	0.12240816066161776	0.1236691722116075
modulated_phase	0.02	41	40	FD	curvature	0.015249847466896121	0.015650453069475212
modulated_phase	0.02	41	40	FD	almost_curvature	0.07761423056774577	0.07873418135146892
modulated_phase	0.02	41	40	FD	weighted_abs_torsion	0.12556848332848777	0.12711390682750484
modulated_phase	0.02	41	40	SG	abs_torsion	0.1279180629882954	0.1236691722116075
modulated_phase	0.02	41	40	SG	curvature	0.013571782799774031	0.015650453069475212
modulated_phase	0.02	41	40	SG	almost_curvature	0.07779252126635162	0.07873418135146892
modulated_phase	0.02	41	40	SG	weighted_abs_torsion	0.13109871095218015	0.12711390682750484
modulated_phase	0.02	41	40	SPEC	abs_torsion	0.12368996427790867	0.1236691722116075
modulated_phase	0.02	41	40	SPEC	curvature	0.015581413932565716	0.015650453069475212
modulated_phase	0.02	41	40	SPEC	almost_curvature	0.07843067306120602	0.07873418135146892
modulated_phase	0.02	41	40	SPEC	weighted_abs_torsion	0.12700455929378163	0.12711390682750484
modulated_phase	0.02	41	40	SG0SPEC	abs_torsion	0.12373848191167067	0.1236691722116075
modulated_phase	0.02	41	40	SG0SPEC	curvature	0.015396290566218655	0.015650453069475212
modulated_phase	0.02	41	40	SG0SPEC	almost_curvature	0.07753912978494716	0.07873418135146892
modulated_phase	0.02	41	40	SG0SPEC	weighted_abs_torsion	0.1269761445799533	0.12711390682750484
modulated_phase	0.02	41	100	FD	abs_torsion	0.12249960524357323	0.1236691722116075
modulated_phase	0.02	41	100	FD	curvature	0.01537451715466879	0.015650453069475212
modulated_phase	0.02	41	100	FD	almost_curvature	0.07800469846646124	0.07873418135146892
modulated_phase	0.02	41	100	FD	weighted_abs_torsion	0.12350046926040342	0.12711390682750484
modulated_phase	0.02	41	100	SG	abs_torsion	0.1278875288474236	0.1236691722116075
modulated_phase	0.02	41	100	SG	curvature	0.01363445463867703	0.015650453069475212
modulated_phase	0.02	41	100	SG	almost_curvature	0.07811192767637075	0.07873418135146892
modulated_phase	0.02	41	100	SG	weighted_abs_torsion	0.1310714932418186	0.12711390682750484
modulated_phase	0.02	41	100	SPEC	abs_torsion	0.1269586830071131	0.1236691722116075
modulated_phase	0.02	41	100	SPEC	curvature	0.01577007460797429	0.015650453069475212
modulated_phase	0.02	41	100	SPEC	almost_curvature	0.0788651264092891	0.07873418135146892
modulated_phase	0.02	41	100	SPEC	weighted_abs_torsion	0.12482076578142146	0.12711390682750484
modulated_phase	0.02	41	100	SG0SPEC	abs_torsion	0.12371230328898408	0.1236691722116075
modulated_phase	0.02	41	100	SG0SPEC	curvature	0.015474924147167118	0.015650453069475212
modulated_phase	0.02	41	100	SG0SPEC	almost_curvature	0.07785422665756511	0.07873418135146892
modulated_phase	0.02	41	100	SG0SPEC	weighted_abs_torsion	0.12674866057936132	0.12711390682750484
modulated_phase	0.02	41	150	FD	abs_torsion	0.12732086006745827	0.1236691722116075
modulated_phase	0.02	41	150	FD	curvature	0.01551301679068469	0.015650453069475212
modulated_phase	0.02	41	150	FD	almost_curvature	0.07811535839328775	0.07873418135146892
modulated_phase	0.02	41	150	FD	weighted_abs_torsion	0.12266804155813008	0.12711390682750484
modulated_phase	0.02	41	150	SG	abs_torsion	0.1278847127419428	0.1236691722116075
modulated_phase	0.02	41	150	SG	curvature	0.013634919184514519	0.015650453069475212
modulated_phase	0.02	41	150	SG	almost_curvature	0.07811298751546004	0.07873418135146892
modulated_phase	0.02	41	150	SG	weighted_abs_torsion	0.13105026909568268	0.12711390682750484
modulated_phase	0.02	41	150	SPEC	abs_torsion	0.25579645030238307	0.1236691722116075
modulated_phase	0.02	41	150	SPEC	curvature	0.016621140703887094	0.015650453069475212
modulated_phase	0.02	41	150	SPEC	almost_curvature	0.07922556934962845	0.07873418135146892
modulated_phase	0.02	41	150	SPEC	weighted_abs_torsion	0.19616973904953028	0.12711390682750484
modulated_phase	0.02	41	150	SG0SPEC	abs_torsion	0.12389124269911346	0.1236691722116075
modulated_phase	0.02	41	150	SG0SPEC	curvature	0.01549456972970557	0.015650453069475212
modulated_phase	0.02	41	150	SG0SPEC	almost_curvature	0.07786554635990467	0.07873418135146892
modulated_phase	0.02	41	150	SG0SPEC	weighted_abs_torsion	0.12633536013687766	0.12711390682750484
modulated_phase	0.02	42	40	FD	abs_torsion	0.12240875703288562	0.1236691722116075
modulated_phase	0.02	42	40	FD	curvature	0.015238350755919736	0.015650453069475212
modulated_phase	0.02	42	40	FD	almost_curvature	0.07750450345847922	0.07873418135146892
modulated_phase	0.02	42	40	FD	weighted_abs_torsion	0.1255376836785932	0.12711390682750484
modulated_phase	0.02	42	40	SG	abs_torsion	0.12791820732086465	0.1236691722116075
modulated_phase	0.02	42	40	SG	curvature	0.013562071384342038	0.015650453069475212
modulated_phase	0.02	42	40	SG	almost_curvature	0.07768159254532307	0.07873418135146892
modulated_phase	0.02	42	40	SG	weighted_abs_torsion	0.13106658050450626	0.12711390682750484
modulated_phase	0.02	42	40	SPEC	abs_torsion	0.12369050776248079	0.1236691722116075
modulated_phase	0.02	42	40	SPEC	curvature	0.015569577919523861	0.015650453069475212
modulated_phase	0.02	42	40	SPEC	almost_curvature	0.0783200039741131	0.07873418135146892
modulated_phase	0.02	42	40	SPEC	weighted_abs_torsion	0.12696865029835128	0.12711390682750484
modulated_phase	0.02	42	40	SG0SPEC	abs_torsion	0.12373887825987728	0.1236691722116075
modulated_phase	0.02	42	40	SG0SPEC	curvature	0.015384745447402877	0.015650453069475212
modulated_phase	0.02	42	40	SG0SPEC	almost_curvature	0.0774281842020037	0.07873418135146892
modulated_phase	0.02	42	40	SG0SPEC	weighted_abs_torsion	0.12694120938798995	0.12711390682750484
modulated_phase	0.02	42	100	FD	abs_torsion	0.12243897226958253	0.1236691722116075
modulated_phase	0.02	42	100	FD	curvature	0.015363392467388735	0.015650453069475212
modulated_phase	0.02	42	100	FD	almost_curvature	0.07790838675541499	0.07873418135146892
modulated_phase	0.02	42	100	FD	weighted_abs_torsion	0.12381504122596804	0.12711390682750484
modulated_phase	0.02	42	100	SG	abs_torsion	0.12789951556886545	0.1236691722116075
modulated_phase	0.02	42	100	SG	curvature	0.013624512247859188	0.015650453069475212
modulated_phase	0.02	42	100	SG	almost_curvature	0.07805190917401333	0.07873418135146892
modulated_phase	0.02	42	100	SG	weighted_abs_torsion	0.1310378115773798	0.12711390682750484
modulated_phase	0.02	42	100	SPEC	abs_torsion	0.1264790881830375	0.1236691722116075
modulated_phase	0.02	42	100	SPEC	curvature	0.015757089867739556	0.015650453069475212
modulated_phase	0.02	42	100	SPEC	almost_curvature	0.0787607656814161	0.07873418135146892
modulated_phase	0.02	42	100	SPEC	weighted_abs_torsion	0.12505363107028342	0.12711390682750484
modulated_phase	0.02	42	100	SG0SPEC	abs_torsion	0.12371722649547201	0.1236691722116075
modulated_phase	0.02	42	100	SG0SPEC	curvature	0.015462961656892859	0.015650453069475212
modulated_phase	0.02	42	100	SG0SPEC	almost_curvature	0.07779476349890056	0.07873418135146892
modulated_phase	0.02	42	100	SG0SPEC	weighted_abs_torsion	0.1266908510033245	0.12711390682750484
modulated_phase	0.02	42	150	FD	abs_torsion	0.12707644371763815	0.1236691722116075
modulated_phase	0.02	42	150	FD	curvature	0.015495415690123773	0.015650453069475212
modulated_phase	0.02	42	150	FD	almost_curvature	0.07801917952988292	0.07873418135146892
modulated_phase	0.02	42	150	FD	weighted_abs_torsion	0.12250849267266255	0.12711390682750484
modulated_phase	0.02	42	150	SG	abs_torsion	0.12790171465926384	0.1236691722116075
modulated_phase	0.02	42	150	SG	curvature	0.013624946932008667	0.015650453069475212
modulated_phase	0.02	42	150	SG	almost_curvature	0.07805288929721496	0.07873418135146892
modulated_phase	0.02	42	150	SG	weighted_abs_torsion	0.13102109431978493	0.12711390682750484
modulated_phase	0.02	42	150	SPEC	abs_torsion	0.26872061438030387	0.1236691722116075
modulated_phase	0.02	42	150	SPEC	curvature	0.016600149029347668	0.015650453069475212
modulated_phase	0.02	42	150	SPEC	almost_curvature	0.07919622690433599	0.07873418135146892
modulated_phase	0.02	42	150	SPEC	weighted_abs_torsion	0.19445141994014056	0.12711390682750484
modulated_phase	0.02	42	150	SG0SPEC	abs_torsion	0.12393468029542422	0.1236691722116075
modulated_phase	0.02	42	150	SG0SPEC	curvature	0.015481179218286015	0.015650453069475212
modulated_phase	0.02	42	150	SG0SPEC	almost_curvature	0.07781251023582542	0.07873418135146892
modulated_phase	0.02	42	150	SG0SPEC	weighted_abs_torsion	0.12634055372206732	0.12711390682750484
modulated_phase	0.02	43	40	FD	abs_torsion	0.12240876435870127	0.1236691722116075
modulated_phase	0.02	43	40	FD	curvature	0.01524655647169136	0.015650453069475212
modulated_phase	0.02	43	40	FD	almost_curvature	0.07754473371888444	0.07873418135146892
modulated_phase	0.02	43	40	FD	weighted_abs_torsion	0.1255493640796042	0.12711390682750484
modulated_phase	0.02	43	40	SG	abs_torsion	0.12791879103712447	0.1236691722116075
modulated_phase	0.02	43	40	SG	curvature	0.01356914801142418	0.015650453069475212
modulated_phase	0.02	43	40	SG	almost_curvature	0.07772157587598016	0.07873418135146892
modulated_phase	0.02	43	40	SG	weighted_abs_torsion	0.13107732328286115	0.12711390682750484
modulated_phase	0.02	43	40	SPEC	abs_torsion	0.12369083799588579	0.1236691722116075
modulated_phase	0.02	43	40	SPEC	curvature	0.015577998276530966	0.015650453069475212
modulated_phase	0.02	43	40	SPEC	almost_curvature	0.07836071365835982	0.07873418135146892
modulated_phase	0.02	43	40	SPEC	weighted_abs_torsion	0.12698513356093769	0.12711390682750484
modulated_phase	0.02	43	40	SG0SPEC	abs_torsion	0.12373907681919716	0.1236691722116075
modulated_phase	0.02	43	40	SG0SPEC	curvature	0.015392944929265845	0.015650453069475212
modulated_phase	0.02	43	40	SG0SPEC	almost_curvature	0.07746823349121994	0.07873418135146892
modulated_phase	0.02	43	40	SG0SPEC	weighted_abs_torsion	0.12695721309400684	0.12711390682750484
modulated_phase	0.02	43	100	FD	abs_torsion	0.12242423940158081	0.1236691722116075
modulated_phase	0.02	43	100	FD	curvature	0.015376054114122021	0.015650453069475212
modulated_phase	0.02	43	100	FD	almost_curvature	0.07801070128529318	0.07873418135146892
modulated_phase	0.02	43	100	FD	weighted_abs_torsion	0.12396487127193351	0.12711390682750484
modulated_phase	0.02	43	100	SG	abs_torsion	0.12790229034271214	0.1236691722116075
modulated_phase	0.02	43	100	SG	curvature	0.013632392424720802	0.015650453069475212
modulated_phase	0.02	43	100	SG	almost_curvature	0.07811894125957493	0.07873418135146892
modulated_phase	0.02	43	100	SG	weighted_abs_torsion	0.13105794140913918	0.12711390682750484
modulated_phase	0.02	43	100	SPEC	abs_torsion	0.126452352264569	0.1236691722116075
modulated_phase	0.02	43	100	SPEC	curvature	0.015772736266906395	0.015650453069475212
modulated_phase	0.02	43	100	SPEC	almost_curvature	0.0788770744096087	0.07873418135146892
modulated_phase	0.02	43	100	SPEC	weighted_abs_torsion	0.12577088701373446	0.12711390682750484
modulated_phase	0.02	43	100	SG0SPEC	abs_torsion	0.12372339838081653	0.1236691722116075
modulated_phase	0.02	43	100	SG0SPEC	curvature	0.015472372123604363	0.015650453069475212
modulated_phase	0.02	43	100	SG0SPEC	almost_curvature	0.07784595692153982	0.07873418135146892
modulated_phase	0.02	43	100	SG0SPEC	weighted_abs_torsion	0.12679784429507937	0.12711390682750484
modulated_phase	0.02	43	150	FD	abs_torsion	0.126848295838371	0.1236691722116075
modulated_phase	0.02	43	150	FD	curvature	0.015511181523969037	0.015650453069475212
modulated_phase	0.02	43	150	FD	almost_curvature	0.07813042815158086	0.07873418135146892
modulated_phase	0.02	43	150	FD	weighted_abs_torsion	0.12303804384695785	0.12711390682750484
modulated_phase	0.02	43	150	SG	abs_torsion	0.12789909043683353	0.1236691722116075
modulated_phase	0.02	43	150	SG	curvature	0.013632856096080467	0.015650453069475212
modulated_phase	0.02	43	150	SG	almost_curvature	0.07811652113316887	0.07873418135146892
modulated_phase	0.02	43	150	SG	weighted_abs_torsion	0.1310394245409641	0.12711390682750484
modulated_phase	0.02	43	150	SPEC	abs_torsion	0.2535482783127979	0.1236691722116075
modulated_phase	0.02	43	150	SPEC	curvature	0.016641408727097292	0.015650453069475212
modulated_phase	0.02	43	150	SPEC	almost_curvature	0.0792835208753149	0.07873418135146892
modulated_phase	0.02	43	150	SPEC	weighted_abs_torsion	0.19683483253954856	0.12711390682750484
modulated_phase	0.02	43	150	SG0SPEC	abs_torsion	0.12401111277954337	0.1236691722116075
modulated_phase	0.02	43	150	SG0SPEC	curvature	0.015491731755532095	0.015650453069475212
modulated_phase	0.02	43	150	SG0SPEC	almost_curvature	0.07786059367510972	0.07873418135146892
modulated_phase	0.02	43	150	SG0SPEC	weighted_abs_torsion	0.1262713687490826	0.12711390682750484
modulated_phase	0.02	44	40	FD	abs_torsion	0.12240493396621989	0.1236691722116075
modulated_phase	0.02	44	40	FD	curvature	0.015249971639967152	0.015650453069475212
modulated_phase	0.02	44	40	FD	almost_curvature	0.07759382874389768	0.07873418135146892
modulated_phase	0.02	44	40	FD	weighted_abs_torsion	0.12555934752904926	0.12711390682750484
modulated_phase	0.02	44	40	SG	abs_torsion	0.12791552195500963	0.1236691722116075
modulated_phase	0.02	44	40	SG	curvature	0.013572012787996952	0.015650453069475212
modulated_phase	0.02	44	40	SG	almost_curvature	0.07777070925151541	0.07873418135146892
modulated_phase	0.02	44	40	SG	weighted_abs_torsion	0.13108894394343792	0.12711390682750484
modulated_phase	0.02	44	40	SPEC	abs_torsion	0.12368659587719083	0.1236691722116075
modulated_phase	0.02	44	40	SPEC	curvature	0.01558152367146447	0.015650453069475212
modulated_phase	0.02	44	40	SPEC	almost_curvature	0.07841034894226477	0.07873418135146892
modulated_phase	0.02	44	40	SPEC	weighted_abs_torsion	0.12699294323762084	0.12711390682750484
modulated_phase	0.02	44	40	SG0SPEC	abs_torsion	0.12373550100241107	0.1236691722116075
modulated_phase	0.02	44	40	SG0SPEC	curvature	0.015396411087628133	0.015650453069475212
modulated_phase	0.02	44	40	SG0SPEC	almost_curvature	0.07751684194620907	0.07873418135146892
modulated_phase	0.02	44	40	SG0SPEC	weighted_abs_torsion	0.12696471097384568	0.12711390682750484
modulated_phase	0.02	44	100	FD	abs_torsion	0.12239960726974869	0.1236691722116075
modulated_phase	0.02	44	100	FD	curvature	0.015377338360859616	0.015650453069475212
modulated_phase	0.02	44	100	FD	almost_curvature	0.07808769002557364	0.07873418135146892
modulated_phase	0.02	44	100	FD	weighted_abs_torsion	0.1240886585478848	0.12711390682750484
modulated_phase	0.02	44	100	SG	abs_torsion	0.12788852225674796	0.1236691722116075
modulated_phase	0.02	44	100	SG	curvature	0.013634750501091277	0.015650453069475212
modulated_phase	0.02	44	100	SG	almost_curvature	0.07817725998241747	0.07873418135146892
modulated_phase	0.02	44	100	SG	weighted_abs_torsion	0.1310709109247975	0.12711390682750484
modulated_phase	0.02	44	100	SPEC	abs_torsion	0.12681457791430442	0.1236691722116075
modulated_phase	0.02	44	100	SPEC	curvature	0.015775427807284328	0.015650453069475212
modulated_phase	0.02	44	100	SPEC	almost_curvature	0.0789611372818756	0.07873418135146892
modulated_phase	0.02	44	100	SPEC	weighted_abs_torsion	0.12595158622175429	0.12711390682750484
modulated_phase	0.02	44	100	SG0SPEC	abs_torsion	0.12370045308884049	0.1236691722116075
modulated_phase	0.02	44	100	SG0SPEC	curvature	0.015474984831010367	0.015650453069475212
modulated_phase	0.02	44	100	SG0SPEC	almost_curvature	0.07789278817609856	0.07873418135146892
modulated_phase	0.02	44	100	SG0SPEC	weighted_abs_torsion	0.1267639681185331	0.12711390682750484
modulated_phase	0.02	44	150	FD	abs_torsion	0.12666545767676973	0.1236691722116075
modulated_phase	0.02	44	150	FD	curvature	0.015514269011728086	0.015650453069475212
modulated_phase	0.02	44	150	FD	almost_curvature	0.07819508960793982	0.07873418135146892
modulated_phase	0.02	44	150	FD	weighted_abs_torsion	0.12339726790698363	0.12711390682750484
modulated_phase	0.02	44	150	SG	abs_torsion	0.1278902421470514	0.1236691722116075
modulated_phase	0.02	44	150	SG	curvature	0.01363520348207314	0.015650453069475212
modulated_phase	0.02	44	150	SG	almost_curvature	0.07818625892217274	0.07873418135146892
modulated_phase	0.02	44	150	SG	weighted_abs_torsion	0.13105488940595705	0.12711390682750484
modulated_phase	0.02	44	150	SPEC	abs_torsion	0.258358458192483	0.1236691722116075
modulated_phase	0.02	44	150	SPEC	curvature	0.016627529601525505	0.015650453069475212
modulated_phase	0.02	44	150	SPEC	almost_curvature	0.07933711271116557	0.07873418135146892
modulated_phase	0.02	44	150	SPEC	weighted_abs_torsion	0.19713806977824255	0.12711390682750484
modulated_phase	0.02	44	150	SG0SPEC	abs_torsion	0.12392796619332701	0.1236691722116075
modulated_phase	0.02	44	150	SG0SPEC	curvature	0.01549406091774787	0.015650453069475212
modulated_phase	0.02	44	150	SG0SPEC	almost_curvature	0.0779128492302998	0.07873418135146892
modulated_phase	0.02	44	150	SG0SPEC	weighted_abs_torsion	0.12637651001083766	0.12711390682750484
modulated_phase	0.02	45	40	FD	abs_torsion	0.12240486706518784	0.1236691722116075
modulated_phase	0.02	45	40	FD	curvature	0.015244686923761443	0.015650453069475212
modulated_phase	0.02	45	40	FD	almost_curvature	0.07753634339694052	0.07873418135146892
modulated_phase	0.02	45	40	FD	weighted_abs_torsion	0.1255579394750865	0.12711390682750484
modulated_phase	0.02	45	40	SG	abs_torsion	0.12791496311273354	0.1236691722116075
modulated_phase	0.02	45	40	SG	curvature	0.013567246048194018	0.015650453069475212
modulated_phase	0.02	45	40	SG	almost_curvature	0.07771436824999135	0.07873418135146892
modulated_phase	0.02	45	40	SG	weighted_abs_torsion	0.1310891624516962	0.12711390682750484
modulated_phase	0.02	45	40	SPEC	abs_torsion	0.12368668509488338	0.1236691722116075
modulated_phase	0.02	45	40	SPEC	curvature	0.01557614058849009	0.015650453069475212
modulated_phase	0.02	45	40	SPEC	almost_curvature	0.07835179932393713	0.07873418135146892
modulated_phase	0.02	45	40	SPEC	weighted_abs_torsion	0.1269913941799477	0.12711390682750484
modulated_phase	0.02	45	40	SG0SPEC	abs_torsion	0.12373526116062214	0.1236691722116075
modulated_phase	0.02	45	40	SG0SPEC	curvature	0.015391043508118749	0.015650453069475212
modulated_phase	0.02	45	40	SG0SPEC	almost_curvature	0.0774618759633993	0.07873418135146892
modulated_phase	0.02	45	40	SG0SPEC	weighted_abs_torsion	0.12696274604914262	0.12711390682750484
modulated_phase	0.02	45	100	FD	abs_torsion	0.12243417527110072	0.1236691722116075
modulated_phase	0.02	45	100	FD	curvature	0.015373433861829846	0.015650453069475212
modulated_phase	0.02	45	100	FD	almost_curvature	0.07783759432786436	0.07873418135146892
modulated_phase	0.02	45	100	FD	weighted_abs_torsion	0.12386693767892146	0.12711390682750484
modulated_phase	0.02	45	100	SG	abs_torsion	0.12790020710839872	0.1236691722116075
modulated_phase	0.02	45	100	SG	curvature	0.013630507803062296	0.015650453069475212
modulated_phase	0.02	45	100	SG	almost_curvature	0.07800799192380126	0.07873418135146892
modulated_phase	0.02	45	100	SG	weighted_abs_torsion	0.13110156582250584	0.12711390682750484
modulated_phase	0.02	45	100	SPEC	abs_torsion	0.12663355007257152	0.1236691722116075
modulated_phase	0.02	45	100	SPEC	curvature	0.01577217448151218	0.015650453069475212
modulated_phase	0.02	45	100	SPEC	almost_curvature	0.07867797291903615	0.07873418135146892
modulated_phase	0.02	45	100	SPEC	weighted_abs_torsion	0.125221436877308	0.12711390682750484
modulated_phase	0.02	45	100	SG0SPEC	abs_torsion	0.12371400015553646	0.1236691722116075
modulated_phase	0.02	45	100	SG0SPEC	curvature	0.015471061798803885	0.015650453069475212
modulated_phase	0.02	45	100	SG0SPEC	almost_curvature	0.07777379712900663	0.07873418135146892
modulated_phase	0.02	45	100	SG0SPEC	weighted_abs_torsion	0.12679378335979827	0.12711390682750484
modulated_phase	0.02	45	150	FD	abs_torsion	0.12770105038182933	0.1236691722116075
modulated_phase	0.02	45	150	FD	curvature	0.015511561780353584	0.015650453069475212
modulated_phase	0.02	45	150	FD	almost_curvature	0.07789809606118456	0.07873418135146892
modulated_phase	0.02	45	150	FD	weighted_abs_torsion	0.12318690667833082	0.12711390682750484
modulated_phase	0.02	45	150	SG	abs_torsion	0.12790130243783257	0.1236691722116075
modulated_phase	0.02	45	150	SG	curvature	0.013630938008262134	0.015650453069475212
modulated_phase	0.02	45	150	SG	almost_curvature	0.07801073816766249	0.07873418135146892
modulated_phase	0.02	45	150	SG	weighted_abs_torsion	0.13108056159695197	0.12711390682750484
modulated_phase	0.02	45	150	SPEC	abs_torsion	0.25487438652583516	0.1236691722116075
modulated_phase	0.02	45	150	SPEC	curvature	0.016609298434273622	0.015650453069475212
modulated_phase	0.02	45	150	SPEC	almost_curvature	0.07899447960555295	0.07873418135146892
modulated_phase	0.02	45	150	SPEC	weighted_abs_torsion	0.1946565359107499	0.12711390682750484
modulated_phase	0.02	45	150	SG0SPEC	abs_torsion	0.12385326760767511	0.1236691722116075
modulated_phase	0.02	45	150	SG0SPEC	curvature	0.015489462988614193	0.015650453069475212
modulated_phase	0.02	45	150	SG0SPEC	almost_curvature	0.07779213051496262	0.07873418135146892
modulated_phase	0.02	45	150	SG0SPEC	weighted_abs_torsion	0.12621434552693953	0.12711390682750484
modulated_phase	0.02	46	40	FD	abs_torsion	0.12240192052407045	0.1236691722116075
modulated_phase	0.02	46	40	FD	curvature	0.01526018529281612	0.015650453069475212
modulated_phase	0.02	46	40	FD	almost_curvature	0.07761953018931161	0.07873418135146892
modulated_phase	0.02	46	40	FD	weighted_abs_torsion	0.12554312800269848	0.12711390682750484
modulated_phase	0.02	46	40	SG	abs_torsion	0.12791213704933915	0.1236691722116075
modulated_phase	0.02	46	40	SG	curvature	0.013581185296006246	0.015650453069475212
modulated_phase	0.02	46	40	SG	almost_curvature	0.07779721261265318	0.07873418135146892
modulated_phase	0.02	46	40	SG	weighted_abs_torsion	0.1310728284856072	0.12711390682750484
modulated_phase	0.02	46	40	SPEC	abs_torsion	0.12368334551297212	0.1236691722116075
modulated_phase	0.02	46	40	SPEC	curvature	0.015591933656123519	0.015650453069475212
modulated_phase	0.02	46	40	SPEC	almost_curvature	0.07843606416636689	0.07873418135146892
modulated_phase	0.02	46	40	SPEC	weighted_abs_torsion	0.12697522457827404	0.12711390682750484
modulated_phase	0.02	46	40	SG0SPEC	abs_torsion	0.12373230595510075	0.1236691722116075
modulated_phase	0.02	46	40	SG0SPEC	curvature	0.015406714760807861	0.015650453069475212
modulated_phase	0.02	46	40	SG0SPEC	almost_curvature	0.07754368402816858	0.07873418135146892
modulated_phase	0.02	46	40	SG0SPEC	weighted_abs_torsion	0.12694697696645854	0.12711390682750484
modulated_phase	0.02	46	100	FD	abs_torsion	0.12240736258094757	0.1236691722116075
modulated_phase	0.02	46	100	FD	curvature	0.01538390334240316	0.015650453069475212
modulated_phase	0.02	46	100	FD	almost_curvature	0.07800507155532387	0.07873418135146892
modulated_phase	0.02	46	100	FD	weighted_abs_torsion	0.1243208857852601	0.12711390682750484
modulated_phase	0.02	46	100	SG	abs_torsion	0.1278750571058281	0.1236691722116075
modulated_phase	0.02	46	100	SG	curvature	0.013644371786165873	0.015650453069475212
modulated_phase	0.02	46	100	SG	almost_curvature	0.07815006330066408	0.07873418135146892
modulated_phase	0.02	46	100	SG	weighted_abs_torsion	0.1310654111473643	0.12711390682750484
modulated_phase	0.02	46	100	SPEC	abs_torsion	0.12641719394873194	0.1236691722116075
modulated_phase	0.02	46	100	SPEC	curvature	0.015778155318573496	0.015650453069475212
modulated_phase	0.02	46	100	SPEC	almost_curvature	0.0788579244881899	0.07873418135146892
modulated_phase	0.02	46	100	SPEC	weighted_abs_torsion	0.1262913453938535	0.12711390682750484
modulated_phase	0.02	46	100	SG0SPEC	abs_torsion	0.1237090530820345	0.1236691722116075
modulated_phase	0.02	46	100	SG0SPEC	curvature	0.015486779287909515	0.015650453069475212
modulated_phase	0.02	46	100	SG0SPEC	almost_curvature	0.07789692728431936	0.07873418135146892
modulated_phase	0.02	46	100	SG0SPEC	weighted_abs_torsion	0.12678495734379844	0.12711390682750484
modulated_phase	0.02	46	150	FD	abs_torsion	0.12729313979306964	0.1236691722116075
modulated_phase	0.02	46	150	FD	curvature	0.015524077342847236	0.015650453069475212
modulated_phase	0.02	46	150	FD	almost_curvature	0.07804221815366608	0.07873418135146892
modulated_phase	0.02	46	150	FD	weighted_abs_torsion	0.12365207050479272	0.12711390682750484
modulated_phase	0.02	46	150	SG	abs_torsion	0.1278669627258945	0.1236691722116075
modulated_phase	0.02	46	150	SG	curvature	0.013644854193185445	0.015650453069475212
modulated_phase	0.02	46	150	SG	almost_curvature	0.07815620612478778	0.07873418135146892
modulated_phase	0.02	46	150	SG	weighted_abs_torsion	0.13104206499814106	0.12711390682750484
modulated_phase	0.02	46	150	SPEC	abs_torsion	0.25371345274623	0.1236691722116075
modulated_phase	0.02	46	150	SPEC	curvature	0.016638022497997694	0.015650453069475212
modulated_phase	0.02	46	150	SPEC	almost_curvature	0.07912320748308048	0.07873418135146892
modulated_phase	0.02	46	150	SPEC	weighted_abs_torsion	0.1961542459174655	0.12711390682750484
modulated_phase	0.02	46	150	SG0SPEC	abs_torsion	0.12390911085063841	0.1236691722116075
modulated_phase	0.02	46	150	SG0SPEC	curvature	0.015505958165913544	0.015650453069475212
modulated_phase	0.02	46	150	SG0SPEC	almost_curvature	0.07791570042014476	0.07873418135146892
modulated_phase	0.02	46	150	SG0SPEC	weighted_abs_torsion	0.12633401842107042	0.12711390682750484
modulated_phase	0.02	47	40	FD	abs_torsion	0.12241022801950492	0.1236691722116075
modulated_phase	0.02	47	40	FD	curvature	0.015247233170489908	0.015650453069475212
modulated_phase	0.02	47	40	FD	almost_curvature	0.07757760060948	0.07873418135146892
modulated_phase	0.02	47	40	FD	weighted_abs_torsion	0.12555692617044129	0.12711390682750484
modulated_phase	0.02	47	40	SG	abs_torsion	0.12792027294464517	0.1236691722116075
modulated_phase	0.02	47	40	SG	curvature	0.013569755076753403	0.015650453069475212
modulated_phase	0.02	47	40	SG	almost_curvature	0.07775532737918314	0.07873418135146892
modulated_phase	0.02	47	40	SG	weighted_abs_torsion	0.13108663014251862	0.12711390682750484
modulated_phase	0.02	47	40	SPEC	abs_torsion	0.12369197146109565	0.1236691722116075
modulated_phase	0.02	47	40	SPEC	curvature	0.015578679713579053	0.015650453069475212
modulated_phase	0.02	47	40	SPEC	almost_curvature	0.07839377780949422	0.07873418135146892
modulated_phase	0.02	47	40	SPEC	weighted_abs_torsion	0.12699030670523742	0.12711390682750484
modulated_phase	0.02	47	40	SG0SPEC	abs_torsion	0.12374059239907735	0.1236691722116075
modulated_phase	0.02	47	40	SG0SPEC	curvature	0.015393700734331165	0.015650453069475212
modulated_phase	0.02	47	40	SG0SPEC	almost_curvature	0.07750184536059292	0.07873418135146892
modulated_phase	0.02	47	40	SG0SPEC	weighted_abs_torsion	0.12696238316344396	0.12711390682750484
modulated_phase	0.02	47	100	FD	abs_torsion	0.12251536639244878	0.1236691722116075
modulated_phase	0.02	47	100	FD	curvature	0.015374063823817645	0.015650453069475212
modulated_phase	0.02	47	100	FD	almost_curvature	0.07797888852787378	0.07873418135146892
modulated_phase	0.02	47	100	FD	weighted_abs_torsion	0.12399696837118357	0.12711390682750484
modulated_phase	0.02	47	100	SG	abs_torsion	0.1279055911233504	0.1236691722116075
modulated_phase	0.02	47	100	SG	curvature	0.01363218408955555	0.015650453069475212
modulated_phase	0.02	47	100	SG	almost_curvature	0.07811055749407976	0.07873418135146892
modulated_phase	0.02	47	100	SG	weighted_abs_torsion	0.13108227957112578	0.12711390682750484
modulated_phase	0.02	47	100	SPEC	abs_torsion	0.1269386347378973	0.1236691722116075
modulated_phase	0.02	47	100	SPEC	curvature	0.015771441971462602	0.015650453069475212
modulated_phase	0.02	47	100	SPEC	almost_curvature	0.07883782977116162	0.07873418135146892
modulated_phase	0.02	47	100	SPEC	weighted_abs_torsion	0.12554530280047999	0.12711390682750484
modulated_phase	0.02	47	100	SG0SPEC	abs_torsion	0.12371176140888766	0.1236691722116075
modulated_phase	0.02	47	100	SG0SPEC	curvature	0.015472288688397817	0.015650453069475212
modulated_phase	0.02	47	100	SG0SPEC	almost_curvature	0.07785151598093575	0.07873418135146892
modulated_phase	0.02	47	100	SG0SPEC	weighted_abs_torsion	0.12676776109642315	0.12711390682750484
modulated_phase	0.02	47	150	FD	abs_torsion	0.12714281282621834	0.1236691722116075
modulated_phase	0.02	47	150	FD	curvature	0.015506780092517615	0.015650453069475212
modulated_phase	0.02	47	150	FD	almost_curvature	0.07807776493025678	0.07873418135146892
modulated_phase	0.02	47	150	FD	weighted_abs_torsion	0.12329432129673772	0.12711390682750484
modulated_phase	0.02	47	150	SG	abs_torsion	0.12790057836955235	0.1236691722116075
modulated_phase	0.02	47	150	SG	curvature	0.013632764359156188	0.015650453069475212
modulated_phase	0.02	47	150	SG	almost_curvature	0.07811370479469458	0.07873418135146892
modulated_phase	0.02	47	150	SG	weighted_abs_torsion	0.1310657403805118	0.12711390682750484
modulated_phase	0.02	47	150	SPEC	abs_torsion	0.2628717675242418	0.1236691722116075
modulated_phase	0.02	47	150	SPEC	curvature	0.01659726580478383	0.015650453069475212
modulated_phase	0.02	47	150	SPEC	almost_curvature	0.07922935611390708	0.07873418135146892
modulated_phase	0.02	47	150	SPEC	weighted_abs_torsion	0.1979933086085066	0.12711390682750484
modulated_phase	0.02	47	150	SG0SPEC	abs_torsion	0.12402642929422349	0.1236691722116075
modulated_phase	0.02	47	150	SG0SPEC	curvature	0.015492889705268915	0.015650453069475212
modulated_phase	0.02	47	150	SG0SPEC	almost_curvature	0.07787061162451898	0.07873418135146892
modulated_phase	0.02	47	150	SG0SPEC	weighted_abs_torsion	0.1264296478179731	0.12711390682750484
modulated_phase	0.02	48	40	FD	abs_torsion	0.12241108441877922	0.1236691722116075
modulated_phase	0.02	48	40	FD	curvature	0.015239803021835625	0.015650453069475212
modulated_phase	0.02	48	40	FD	almost_curvature	0.07759457948329837	0.07873418135146892
modulated_phase	0.02	48	40	FD	weighted_abs_torsion	0.12554922553835615	0.12711390682750484
modulated_phase	0.02	48	40	SG	abs_torsion	0.12792136306201804	0.1236691722116075
modulated_phase	0.02	48	40	SG	curvature	0.013563021882660137	0.015650453069475212
modulated_phase	0.02	48	40	SG	almost_curvature	0.07777220843118772	0.07873418135146892
modulated_phase	0.02	48	40	SG	weighted_abs_torsion	0.1310773689332465	0.12711390682750484
modulated_phase	0.02	48	40	SPEC	abs_torsion	0.12369333576598675	0.1236691722116075
modulated_phase	0.02	48	40	SPEC	curvature	0.015571140004420395	0.015650453069475212
modulated_phase	0.02	48	40	SPEC	almost_curvature	0.07841115427240139	0.07873418135146892
modulated_phase	0.02	48	40	SPEC	weighted_abs_torsion	0.1269826302226071	0.12711390682750484
modulated_phase	0.02	48	40	SG0SPEC	abs_torsion	0.12374132202067503	0.1236691722116075
modulated_phase	0.02	48	40	SG0SPEC	curvature	0.015386118426551933	0.015650453069475212
modulated_phase	0.02	48	40	SG0SPEC	almost_curvature	0.07751749753736661	0.07873418135146892
modulated_phase	0.02	48	40	SG0SPEC	weighted_abs_torsion	0.1269532925891161	0.12711390682750484
modulated_phase	0.02	48	100	FD	abs_torsion	0.12238935173742276	0.1236691722116075
modulated_phase	0.02	48	100	FD	curvature	0.015362756287024522	0.015650453069475212
modulated_phase	0.02	48	100	FD	almost_curvature	0.07801187755493424	0.07873418135146892
modulated_phase	0.02	48	100	FD	weighted_abs_torsion	0.12372213766811589	0.12711390682750484
modulated_phase	0.02	48	100	SG	abs_torsion	0.12789396534679673	0.1236691722116075
modulated_phase	0.02	48	100	SG	curvature	0.013626360086770407	0.015650453069475212
modulated_phase	0.02	48	100	SG	almost_curvature	0.07812549134345755	0.07873418135146892
modulated_phase	0.02	48	100	SG	weighted_abs_torsion	0.13104446418962387	0.12711390682750484
modulated_phase	0.02	48	100	SPEC	abs_torsion	0.1254296515668903	0.1236691722116075
modulated_phase	0.02	48	100	SPEC	curvature	0.015754156708565347	0.015650453069475212
modulated_phase	0.02	48	100	SPEC	almost_curvature	0.0788767693757037	0.07873418135146892
modulated_phase	0.02	48	100	SPEC	weighted_abs_torsion	0.12448354068979914	0.12711390682750484
modulated_phase	0.02	48	100	SG0SPEC	abs_torsion	0.12373256308630162	0.1236691722116075
modulated_phase	0.02	48	100	SG0SPEC	curvature	0.015466335389558147	0.015650453069475212
modulated_phase	0.02	48	100	SG0SPEC	almost_curvature	0.07786666272440082	0.07873418135146892
modulated_phase	0.02	48	100	SG0SPEC	weighted_abs_torsion	0.12671741850721951	0.12711390682750484
modulated_phase	0.02	48	150	FD	abs_torsion	0.12644050461296868	0.1236691722116075
modulated_phase	0.02	48	150	FD	curvature	0.01550405581939415	0.015650453069475212
modulated_phase	0.02	48	150	FD	almost_curvature	0.0781611252858323	0.07873418135146892
modulated_phase	0.02	48	150	FD	weighted_abs_torsion	0.1229383211247133	0.12711390682750484
modulated_phase	0.02	48	150	SG	abs_torsion	0.12789372289142376	0.1236691722116075
modulated_phase	0.02	48	150	SG	curvature	0.013626820512293683	0.015650453069475212
modulated_phase	0.02	48	150	SG	almost_curvature	0.07812452989759285	0.07873418135146892
modulated_phase	0.02	48	150	SG	weighted_abs_torsion	0.13103169781542373	0.12711390682750484
modulated_phase	0.02	48	150	SPEC	abs_torsion	0.26116023087105045	0.1236691722116075
modulated_phase	0.02	48	150	SPEC	curvature	0.016635474990023633	0.015650453069475212
modulated_phase	0.02	48	150	SPEC	almost_curvature	0.07933466969930013	0.07873418135146892
modulated_phase	0.02	48	150	SPEC	weighted_abs_torsion	0.19839504633483826	0.12711390682750484
modulated_phase	0.02	48	150	SG0SPEC	abs_torsion	0.12394367101885982	0.1236691722116075
modulated_phase	0.02	48	150	SG0SPEC	curvature	0.015485382418051042	0.015650453069475212
modulated_phase	0.02	48	150	SG0SPEC	almost_curvature	0.07786386819464292	0.07873418135146892
modulated_phase	0.02	48	150	SG0SPEC	weighted_abs_torsion	0.12627128897319873	0.12711390682750484
modulated_phase	0.02	49	40	FD	abs_torsion	0.12240845465556931	0.1236691722116075
modulated_phase	0.02	49	40	FD	curvature	0.015246601609127542	0.015650453069475212
modulated_phase	0.02	49	40	FD	almost_curvature	0.07759325042866881	0.07873418135146892
modulated_phase	0.02	49	40	FD	weighted_abs_torsion	0.1255541753667437	0.12711390682750484
modulated_phase	0.02	49	40	SG	abs_torsion	0.12791878247227598	0.1236691722116075
modulated_phase	0.02	49	40	SG	curvature	0.013569055143404079	0.015650453069475212
modulated_phase	0.02	49	40	SG	almost_curvature	0.0777720441819472	0.07873418135146892
modulated_phase	0.02	49	40	SG	weighted_abs_torsion	0.13108312074140288	0.12711390682750484
modulated_phase	0.02	49	40	SPEC	abs_torsion	0.12369041943386465	0.1236691722116075
modulated_phase	0.02	49	40	SPEC	curvature	0.015578075264358626	0.015650453069475212
modulated_phase	0.02	49	40	SPEC	almost_curvature	0.07840907662907426	0.07873418135146892
modulated_phase	0.02	49	40	SPEC	weighted_abs_torsion	0.12698959996329223	0.12711390682750484
modulated_phase	0.02	49	40	SG0SPEC	abs_torsion	0.12373889341563003	0.1236691722116075
modulated_phase	0.02	49	40	SG0SPEC	curvature	0.015392991451159495	0.015650453069475212
modulated_phase	0.02	49	40	SG0SPEC	almost_curvature	0.07751922778148508	0.07873418135146892
modulated_phase	0.02	49	40	SG0SPEC	weighted_abs_torsion	0.12696218509073226	0.12711390682750484
modulated_phase	0.02	49	100	FD	abs_torsion	0.12247028437125186	0.1236691722116075
modulated_phase	0.02	49	100	FD	curvature	0.015372843715268352	0.015650453069475212
modulated_phase	0.02	49	100	FD	almost_curvature	0.07790451132235819	0.07873418135146892
modulated_phase	0.02	49	100	FD	weighted_abs_torsion	0.12371405727737904	0.12711390682750484
modulated_phase	0.02	49	100	SG	abs_torsion	0.1278886344119323	0.1236691722116075
modulated_phase	0.02	49	100	SG	curvature	0.013632392918929643	0.015650453069475212
modulated_phase	0.02	49	100	SG	almost_curvature	0.07804824806175419	0.07873418135146892
modulated_phase	0.02	49	100	SG	weighted_abs_torsion	0.1310685893946988	0.12711390682750484
modulated_phase	0.02	49	100	SPEC	abs_torsion	0.12663617126333906	0.1236691722116075
modulated_phase	0.02	49	100	SPEC	curvature	0.015767094435535967	0.015650453069475212
modulated_phase	0.02	49	100	SPEC	almost_curvature	0.07875486392851115	0.07873418135146892
modulated_phase	0.02	49	100	SPEC	weighted_abs_torsion	0.12475908301988803	0.12711390682750484
modulated_phase	0.02	49	100	SG0SPEC	abs_torsion	0.1237146908372854	0.1236691722116075
modulated_phase	0.02	49	100	SG0SPEC	curvature	0.015473089295201237	0.015650453069475212
modulated_phase	0.02	49	100	SG0SPEC	almost_curvature	0.07780587409048335	0.07873418135146892
modulated_phase	0.02	49	100	SG0SPEC	weighted_abs_torsion	0.1267307772496878	0.12711390682750484
modulated_phase	0.02	49	150	FD	abs_torsion	0.12668810946114303	0.1236691722116075
modulated_phase	0.02	49	150	FD	curvature	0.015506760450387316	0.015650453069475212
modulated_phase	0.02	49	150	FD	almost_curvature	0.07796070551440405	0.07873418135146892
modulated_phase	0.02	49	150	FD	weighted_abs_torsion	0.12264156520194287	0.12711390682750484
modulated_phase	0.02	49	150	SG	abs_torsion	0.12788391023989637	0.1236691722116075
modulated_phase	0.02	49	150	SG	curvature	0.01363287111364501	0.015650453069475212
modulated_phase	0.02	49	150	SG	almost_curvature	0.07805585839168677	0.07873418135146892
modulated_phase	0.02	49	150	SG	weighted_abs_torsion	0.13104765924686526	0.12711390682750484
modulated_phase	0.02	49	150	SPEC	abs_torsion	0.25451875092901405	0.1236691722116075
modulated_phase	0.02	49	150	SPEC	curvature	0.016600592758751545	0.015650453069475212
modulated_phase	0.02	49	150	SPEC	almost_curvature	0.07902619854530436	0.07873418135146892
modulated_phase	0.02	49	150	SPEC	weighted_abs_torsion	0.19706337846622787	0.12711390682750484
modulated_phase	0.02	49	150	SG0SPEC	abs_torsion	0.12380984185814432	0.1236691722116075
modulated_phase	0.02	49	150	SG0SPEC	curvature	0.015491668418198044	0.015650453069475212
modulated_phase	0.02	49	150	SG0SPEC	almost_curvature	0.07780925637973417	0.07873418135146892
modulated_phase	0.02	49	150	SG0SPEC	weighted_abs_torsion	0.12616889680776514	0.12711390682750484
modulated_phase	0.02	50	40	FD	abs_torsion	0.122412106431783	0.1236691722116075
modulated_phase	0.02	50	40	FD	curvature	0.015232212149184014	0.015650453069475212
modulated_phase	0.02	50	40	FD	almost_curvature	0.07748825262490805	0.07873418135146892
modulated_phase	0.02	50	40	FD	weighted_abs_torsion	0.12555079604168085	0.12711390682750484
modulated_phase	0.02	50	40	SG	abs_torsion	0.12792186599692243	0.1236691722116075
modulated_phase	0.02	50	40	SG	curvature	0.013556281206413568	0.015650453069475212
modulated_phase	0.02	50	40	SG	almost_curvature	0.0776654157180011	0.07873418135146892
modulated_phase	0.02	50	40	SG	weighted_abs_torsion	0.13108455016083953	0.12711390682750484
modulated_phase	0.02	50	40	SPEC	abs_torsion	0.12369395613462086	0.1236691722116075
modulated_phase	0.02	50	40	SPEC	curvature	0.01556336872637709	0.015650453069475212
modulated_phase	0.02	50	40	SPEC	almost_curvature	0.07830362971476518	0.07873418135146892
modulated_phase	0.02	50	40	SPEC	weighted_abs_torsion	0.12698357543945377	0.12711390682750484
modulated_phase	0.02	50	40	SG0SPEC	abs_torsion	0.1237424076237778	0.1236691722116075
modulated_phase	0.02	50	40	SG0SPEC	curvature	0.015378506885829825	0.015650453069475212
modulated_phase	0.02	50	40	SG0SPEC	almost_curvature	0.07741253229613163	0.07873418135146892
modulated_phase	0.02	50	40	SG0SPEC	weighted_abs_torsion	0.1269577077900793	0.12711390682750484
modulated_phase	0.02	50	100	FD	abs_torsion	0.12236744802763552	0.1236691722116075
modulated_phase	0.02	50	100	FD	curvature	0.015357807052882623	0.015650453069475212
modulated_phase	0.02	50	100	FD	almost_curvature	0.07788846644014263	0.07873418135146892
modulated_phase	0.02	50	100	FD	weighted_abs_torsion	0.12402152769410359	0.12711390682750484
modulated_phase	0.02	50	100	SG	abs_torsion	0.12789498142053374	0.1236691722116075
modulated_phase	0.02	50	100	SG	curvature	0.0136187046066492	0.015650453069475212
modulated_phase	0.02	50	100	SG	almost_curvature	0.07800498313673364	0.07873418135146892
modulated_phase	0.02	50	100	SG	weighted_abs_torsion	0.13103848192023063	0.12711390682750484
modulated_phase	0.02	50	100	SPEC	abs_torsion	0.12645006813265758	0.1236691722116075
modulated_phase	0.02	50	100	SPEC	curvature	0.015755820180380273	0.015650453069475212
modulated_phase	0.02	50	100	SPEC	almost_curvature	0.07875318958164755	0.07873418135146892
modulated_phase	0.02	50	100	SPEC	weighted_abs_torsion	0.12596599555535062	0.12711390682750484
modulated_phase	0.02	50	100	SG0SPEC	abs_torsion	0.1237309294669499	0.1236691722116075
modulated_phase	0.02	50	100	SG0SPEC	curvature	0.015456826441444544	0.015650453069475212
modulated_phase	0.02	50	100	SG0SPEC	almost_curvature	0.07775289398924107	0.07873418135146892
modulated_phase	0.02	50	100	SG0SPEC	weighted_abs_torsion	0.12673811813237282	0.12711390682750484
modulated_phase	0.02	50	150	FD	abs_torsion	0.12762398873304318	0.1236691722116075
modulated_phase	0.02	50	150	FD	curvature	0.015500003148626764	0.015650453069475212
modulated_phase	0.02	50	150	FD	almost_curvature	0.07802571643190119	0.07873418135146892
modulated_phase	0.02	50	150	FD	weighted_abs_torsion	0.12414725874896441	0.12711390682750484
modulated_phase	0.02	50	150	SG	abs_torsion	0.12789411153339286	0.1236691722116075
modulated_phase	0.02	50	150	SG	curvature	0.013619237276419347	0.015650453069475212
modulated_phase	0.02	50	150	SG	almost_curvature	0.07800410184395384	0.07873418135146892
modulated_phase	0.02	50	150	SG	weighted_abs_torsion	0.1310234239437365	0.12711390682750484
modulated_phase	0.02	50	150	SPEC	abs_torsion	0.2564691214574336	0.1236691722116075
modulated_phase	0.02	50	150	SPEC	curvature	0.016606653442865982	0.015650453069475212
modulated_phase	0.02	50	150	SPEC	almost_curvature	0.0791765165053899	0.07873418135146892
modulated_phase	0.02	50	150	SPEC	weighted_abs_torsion	0.19372876004381756	0.12711390682750484
modulated_phase	0.02	50	150	SG0SPEC	abs_torsion	0.12414094861451527	0.1236691722116075
modulated_phase	0.02	50	150	SG0SPEC	curvature	0.015479085920845667	0.015650453069475212
modulated_phase	0.02	50	150	SG0SPEC	almost_curvature	0.07776047024295468	0.07873418135146892
modulated_phase	0.02	50	150	SG0SPEC	weighted_abs_torsion	0.126497931540971	0.12711390682750484
modulated_phase	0.02	51	40	FD	abs_torsion	0.1224052376287922	0.1236691722116075
modulated_phase	0.02	51	40	FD	curvature	0.015248654233111109	0.015650453069475212
modulated_phase	0.02	51	40	FD	almost_curvature	0.07755080854975915	0.07873418135146892
modulated_phase	0.02	51	40	FD	weighted_abs_torsion	0.12555950837964855	0.12711390682750484
modulated_phase	0.02	51	40	SG	abs_torsion	0.12791533841877026	0.1236691722116075
modulated_phase	0.02	51	40	SG	curvature	0.013570631380694406	0.015650453069475212
modulated_phase	0.02	51	40	SG	almost_curvature	0.07772826855126606	0.07873418135146892
modulated_phase	0.02	51	40	SG	weighted_abs_torsion	0.131091541991624	0.12711390682750484
modulated_phase	0.02	51	40	SPEC	abs_torsion	0.12368727699574589	0.1236691722116075
modulated_phase	0.02	51	40	SPEC	curvature	0.015580224173838452	0.015650453069475212
modulated_phase	0.02	51	40	SPEC	almost_curvature	0.07836672575852427	0.07873418135146892
modulated_phase	0.02	51	40	SPEC	weighted_abs_torsion	0.126994863274709	0.12711390682750484
modulated_phase	0.02	51	40	SG0SPEC	abs_torsion	0.12373546683385304	0.1236691722116075
modulated_phase	0.02	51	40	SG0SPEC	curvature	0.015395032713510854	0.015650453069475212
modulated_phase	0.02	51	40	SG0SPEC	almost_curvature	0.07747525105812855	0.07873418135146892
modulated_phase	0.02	51	40	SG0SPEC	weighted_abs_torsion	0.12696672022190378	0.12711390682750484
modulated_phase	0.02	51	100	FD	abs_torsion	0.12246620792029135	0.1236691722116075
modulated_phase	0.02	51	100	FD	curvature	0.01537670055427026	0.015650453069475212
modulated_phase	0.02	51	100	FD	almost_curvature	0.07799136723181063	0.07873418135146892
modulated_phase	0.02	51	100	FD	weighted_abs_torsion	0.12445333141804472	0.12711390682750484
modulated_phase	0.02	51	100	SG	abs_torsion	0.1278990742429786	0.1236691722116075
modulated_phase	0.02	51	100	SG	curvature	0.013633849874554613	0.015650453069475212
modulated_phase	0.02	51	100	SG	almost_curvature	0.0780733853268167	0.07873418135146892
modulated_phase	0.02	51	100	SG	weighted_abs_torsion	0.1311169032031606	0.12711390682750484
modulated_phase	0.02	51	100	SPEC	abs_torsion	0.12646815461159974	0.1236691722116075
modulated_phase	0.02	51	100	SPEC	curvature	0.015772580393337725	0.015650453069475212
modulated_phase	0.02	51	100	SPEC	almost_curvature	0.07886428474544437	0.07873418135146892
modulated_phase	0.02	51	100	SPEC	weighted_abs_torsion	0.1266298934068617	0.12711390682750484
modulated_phase	0.02	51	100	SG0SPEC	abs_torsion	0.12372238265315195	0.1236691722116075
modulated_phase	0.02	51	100	SG0SPEC	curvature	0.015474644497580115	0.015650453069475212
modulated_phase	0.02	51	100	SG0SPEC	almost_curvature	0.07779990280195236	0.07873418135146892
modulated_phase	0.02	51	100	SG0SPEC	weighted_abs_torsion	0.12688337148153706	0.12711390682750484
modulated_phase	0.02	51	150	FD	abs_torsion	0.1265536193518477	0.1236691722116075
modulated_phase	0.02	51	150	FD	curvature	0.015501775206120384	0.015650453069475212
modulated_phase	0.02	51	150	FD	almost_curvature	0.07815295568152075	0.07873418135146892
modulated_phase	0.02	51	150	FD	weighted_abs_torsion	0.12389227839286159	0.12711390682750484
modulated_phase	0.02	51	150	SG	abs_torsion	0.12789763383737776	0.1236691722116075
modulated_phase	0.02	51	150	SG	curvature	0.013634261063092562	0.015650453069475212
modulated_phase	0.02	51	150	SG	almost_curvature	0.07807058011474115	0.07873418135146892
modulated_phase	0.02	51	150	SG	weighted_abs_torsion	0.1311005343343082	0.12711390682750484
modulated_phase	0.02	51	150	SPEC	abs_torsion	0.27387102834518623	0.1236691722116075
modulated_phase	0.02	51	150	SPEC	curvature	0.016552918667691922	0.015650453069475212
modulated_phase	0.02	51	150	SPEC	almost_curvature	0.07930190374800647	0.07873418135146892
modulated_phase	0.02	51	150	SPEC	weighted_abs_torsion	0.19377808477712727	0.12711390682750484
modulated_phase	0.02	51	150	SG0SPEC	abs_torsion	0.12406644759799823	0.1236691722116075
modulated_phase	0.02	51	150	SG0SPEC	curvature	0.015492793905550823	0.015650453069475212
modulated_phase	0.02	51	150	SG0SPEC	almost_curvature	0.07780480676621411	0.07873418135146892
modulated_phase	0.02	51	150	SG0SPEC	weighted_abs_torsion	0.12675635331416457	0.12711390682750484
modulated_phase	0.02	52	40	FD	abs_torsion	0.12240619179869648	0.1236691722116075
modulated_phase	0.02	52	40	FD	curvature	0.01525019620516392	0.015650453069475212
modulated_phase	0.02	52	40	FD	almost_curvature	0.07765972382503547	0.07873418135146892
modulated_phase	0.02	52	40	FD	weighted_abs_torsion	0.12556363599948656	0.12711390682750484
modulated_phase	0.02	52	40	SG	abs_torsion	0.127916698325611	0.1236691722116075
modulated_phase	0.02	52	40	SG	curvature	0.013571972804982277	0.015650453069475212
modulated_phase	0.02	52	40	SG	almost_curvature	0.07783764539843238	0.07873418135146892
modulated_phase	0.02	52	40	SG	weighted_abs_torsion	0.13109604753287346	0.12711390682750484
modulated_phase	0.02	52	40	SPEC	abs_torsion	0.12368796951915191	0.1236691722116075
modulated_phase	0.02	52	40	SPEC	curvature	0.015581800390558238	0.015650453069475212
modulated_phase	0.02	52	40	SPEC	almost_curvature	0.0784769094989533	0.07873418135146892
modulated_phase	0.02	52	40	SPEC	weighted_abs_torsion	0.12699898752725097	0.12711390682750484
modulated_phase	0.02	52	40	SG0SPEC	abs_torsion	0.12373675083341568	0.1236691722116075
modulated_phase	0.02	52	40	SG0SPEC	curvature	0.015396612973397278	0.015650453069475212
modulated_phase	0.02	52	40	SG0SPEC	almost_curvature	0.07758295824570373	0.07873418135146892
modulated_phase	0.02	52	40	SG0SPEC	weighted_abs_torsion	0.12697186922719547	0.12711390682750484
modulated_phase	0.02	52	100	FD	abs_torsion	0.12243492535359166	0.1236691722116075
modulated_phase	0.02	52	100	FD	curvature	0.015374938682553593	0.015650453069475212
modulated_phase	0.02	52	100	FD	almost_curvature	0.07812170011774835	0.07873418135146892
modulated_phase	0.02	52	100	FD	weighted_abs_torsion	0.12401213963257975	0.12711390682750484
modulated_phase	0.02	52	100	SG	abs_torsion	0.1278857168308016	0.1236691722116075
modulated_phase	0.02	52	100	SG	curvature	0.013634864138781793	0.015650453069475212
modulated_phase	0.02	52	100	SG	almost_curvature	0.0782221649269423	0.07873418135146892
modulated_phase	0.02	52	100	SG	weighted_abs_torsion	0.13106956979736537	0.12711390682750484
modulated_phase	0.02	52	100	SPEC	abs_torsion	0.12631440348461787	0.1236691722116075
modulated_phase	0.02	52	100	SPEC	curvature	0.015767445953566602	0.015650453069475212
modulated_phase	0.02	52	100	SPEC	almost_curvature	0.07898946151744954	0.07873418135146892
modulated_phase	0.02	52	100	SPEC	weighted_abs_torsion	0.1252887203993408	0.12711390682750484
modulated_phase	0.02	52	100	SG0SPEC	abs_torsion	0.12370975624041904	0.1236691722116075
modulated_phase	0.02	52	100	SG0SPEC	curvature	0.0154755156326961	0.015650453069475212
modulated_phase	0.02	52	100	SG0SPEC	almost_curvature	0.07794767214229421	0.07873418135146892
modulated_phase	0.02	52	100	SG0SPEC	weighted_abs_torsion	0.12674039152965655	0.12711390682750484
modulated_phase	0.02	52	150	FD	abs_torsion	0.12614542996151903	0.1236691722116075
modulated_phase	0.02	52	150	FD	curvature	0.01549923500677053	0.015650453069475212
modulated_phase	0.02	52	150	FD	almost_curvature	0.0782278681160612	0.07873418135146892
modulated_phase	0.02	52	150	FD	weighted_abs_torsion	0.12125113744311822	0.12711390682750484
modulated_phase	0.02	52	150	SG	abs_torsion	0.12787540706994588	0.1236691722116075
modulated_phase	0.02	52	150	SG	curvature	0.013635353777551444	0.015650453069475212
modulated_phase	0.02	52	150	SG	almost_curvature	0.07822198195575965	0.07873418135146892
modulated_phase	0.02	52	150	SG	weighted_abs_torsion	0.1310453384314261	0.12711390682750484
modulated_phase	0.02	52	150	SPEC	abs_torsion	0.24989395004368986	0.1236691722116075
modulated_phase	0.02	52	150	SPEC	curvature	0.016552245932769643	0.015650453069475212
modulated_phase	0.02	52	150	SPEC	almost_curvature	0.07935448889470283	0.07873418135146892
modulated_phase	0.02	52	150	SPEC	weighted_abs_torsion	0.18893277634139624	0.12711390682750484
modulated_phase	0.02	52	150	SG0SPEC	abs_torsion	0.1239302030171001	0.1236691722116075
modulated_phase	0.02	52	150	SG0SPEC	curvature	0.015493908985804205	0.015650453069475212
modulated_phase	0.02	52	150	SG0SPEC	almost_curvature	0.0779595779593616	0.07873418135146892
modulated_phase	0.02	52	150	SG0SPEC	weighted_abs_torsion	0.1259428982267856	0.12711390682750484
modulated_phase	0.02	53	40	FD	abs_torsion	0.12240580997931462	0.1236691722116075
modulated_phase	0.02	53	40	FD	curvature	0.015256722876319332	0.015650453069475212
modulated_phase	0.02	53	40	FD	almost_curvature	0.07763829733957076	0.07873418135146892
modulated_phase	0.02	53	40	FD	weighted_abs_torsion	0.12555513553822273	0.12711390682750484
modulated_phase	0.02	53	40	SG	abs_torsion	0.127915498729006	0.1236691722116075
modulated_phase	0.02	53	40	SG	curvature	0.013578134658934857	0.015650453069475212
modulated_phase	0.02	53	40	SG	almost_curvature	0.07781594557984924	0.07873418135146892
modulated_phase	0.02	53	40	SG	weighted_abs_torsion	0.13108479462664543	0.12711390682750484
modulated_phase	0.02	53	40	SPEC	abs_torsion	0.12368757841161783	0.1236691722116075
modulated_phase	0.02	53	40	SPEC	curvature	0.01558838537357376	0.015650453069475212
modulated_phase	0.02	53	40	SPEC	almost_curvature	0.07845505098272448	0.07873418135146892
modulated_phase	0.02	53	40	SPEC	weighted_abs_torsion	0.12698884384182202	0.12711390682750484
modulated_phase	0.02	53	40	SG0SPEC	abs_torsion	0.1237361716711344	0.1236691722116075
modulated_phase	0.02	53	40	SG0SPEC	curvature	0.015403215969576995	0.015650453069475212
modulated_phase	0.02	53	40	SG0SPEC	almost_curvature	0.07756260562680024	0.07873418135146892
modulated_phase	0.02	53	40	SG0SPEC	weighted_abs_torsion	0.12696038117879554	0.12711390682750484
modulated_phase	0.02	53	100	FD	abs_torsion	0.12237665516993643	0.1236691722116075
modulated_phase	0.02	53	100	FD	curvature	0.01537900472963238	0.015650453069475212
modulated_phase	0.02	53	100	FD	almost_curvature	0.07801958161178975	0.07873418135146892
modulated_phase	0.02	53	100	FD	weighted_abs_torsion	0.12384495908956257	0.12711390682750484
modulated_phase	0.02	53	100	SG	abs_torsion	0.12788961160375717	0.1236691722116075
modulated_phase	0.02	53	100	SG	curvature	0.013641358875627525	0.015650453069475212
modulated_phase	0.02	53	100	SG	almost_curvature	0.07816643130713426	0.07873418135146892
modulated_phase	0.02	53	100	SG	weighted_abs_torsion	0.1310413798927045	0.12711390682750484
modulated_phase	0.02	53	100	SPEC	abs_torsion	0.12655511391470622	0.1236691722116075
modulated_phase	0.02	53	100	SPEC	curvature	0.015772139688783555	0.015650453069475212
modulated_phase	0.02	53	100	SPEC	almost_curvature	0.07887038643016339	0.07873418135146892
modulated_phase	0.02	53	100	SPEC	weighted_abs_torsion	0.12543841494451968	0.12711390682750484
modulated_phase	0.02	53	100	SG0SPEC	abs_torsion	0.12371904306784526	0.1236691722116075
modulated_phase	0.02	53	100	SG0SPEC	curvature	0.015482733175468997	0.015650453069475212
modulated_phase	0.02	53	100	SG0SPEC	almost_curvature	0.07791201050851673	0.07873418135146892
modulated_phase	0.02	53	100	SG0SPEC	weighted_abs_torsion	0.1267627130663047	0.12711390682750484
modulated_phase	0.02	53	150	FD	abs_torsion	0.12794984213830843	0.1236691722116075
modulated_phase	0.02	53	150	FD	curvature	0.015524612639217504	0.015650453069475212
modulated_phase	0.02	53	150	FD	almost_curvature	0.07811325732989068	0.07873418135146892
modulated_phase	0.02	53	150	FD	weighted_abs_torsion	0.12344292748856527	0.12711390682750484
modulated_phase	0.02	53	150	SG	abs_torsion	0.12789296388527313	0.1236691722116075
modulated_phase	0.02	53	150	SG	curvature	0.013641808713529354	0.015650453069475212
modulated_phase	0.02	53	150	SG	almost_curvature	0.07816736799839712	0.07873418135146892
modulated_phase	0.02	53	150	SG	weighted_abs_torsion	0.13101806046337672	0.12711390682750484
modulated_phase	0.02	53	150	SPEC	abs_torsion	0.257180788503077	0.1236691722116075
modulated_phase	0.02	53	150	SPEC	curvature	0.01664204980391045	0.015650453069475212
modulated_phase	0.02	53	150	SPEC	almost_curvature	0.07925518957029731	0.07873418135146892
modulated_phase	0.02	53	150	SPEC	weighted_abs_torsion	0.19576873224572242	0.12711390682750484
modulated_phase	0.02	53	150	SG0SPEC	abs_torsion	0.12393800835900416	0.1236691722116075
modulated_phase	0.02	53	150	SG0SPEC	curvature	0.015501535318898058	0.015650453069475212
modulated_phase	0.02	53	150	SG0SPEC	almost_curvature	0.07793042183425535	0.07873418135146892
modulated_phase	0.02	53	150	SG0SPEC	weighted_abs_torsion	0.12641385821624385	0.12711390682750484
modulated_phase	0.02	54	40	FD	abs_torsion	0.12240264046148068	0.1236691722116075
modulated_phase	0.02	54	40	FD	curvature	0.015251789952774033	0.015650453069475212
modulated_phase	0.02	54	40	FD	almost_curvature	0.07761623302117035	0.07873418135146892
modulated_phase	0.02	54	40	FD	weighted_abs_torsion	0.12553848947779764	0.12711390682750484
modulated_phase	0.02	54	40	SG	abs_torsion	0.1279121146132606	0.1236691722116075
modulated_phase	0.02	54	40	SG	curvature	0.013573911593084726	0.015650453069475212
modulated_phase	0.02	54	40	SG	almost_curvature	0.07779511733090788	0.07873418135146892
modulated_phase	0.02	54	40	SG	weighted_abs_torsion	0.13106873080674095	0.12711390682750484
modulated_phase	0.02	54	40	SPEC	abs_torsion	0.12368425231509364	0.1236691722116075
modulated_phase	0.02	54	40	SPEC	curvature	0.015583323728444693	0.015650453069475212
modulated_phase	0.02	54	40	SPEC	almost_curvature	0.07843250894557063	0.07873418135146892
modulated_phase	0.02	54	40	SPEC	weighted_abs_torsion	0.12697027150208645	0.12711390682750484
modulated_phase	0.02	54	40	SG0SPEC	abs_torsion	0.12373265378370837	0.1236691722116075
modulated_phase	0.02	54	40	SG0SPEC	curvature	0.015398283742748844	0.015650453069475212
modulated_phase	0.02	54	40	SG0SPEC	almost_curvature	0.07754178427419313	0.07873418135146892
modulated_phase	0.02	54	40	SG0SPEC	weighted_abs_torsion	0.12694367088375574	0.12711390682750484
modulated_phase	0.02	54	100	FD	abs_torsion	0.12245660698075429	0.1236691722116075
modulated_phase	0.02	54	100	FD	curvature	0.015385370421734578	0.015650453069475212
modulated_phase	0.02	54	100	FD	almost_curvature	0.07791081792133858	0.07873418135146892
modulated_phase	0.02	54	100	FD	weighted_abs_torsion	0.12358083238720795	0.12711390682750484
modulated_phase	0.02	54	100	SG	abs_torsion	0.1279048754517951	0.1236691722116075
modulated_phase	0.02	54	100	SG	curvature	0.013636944395704237	0.015650453069475212
modulated_phase	0.02	54	100	SG	almost_curvature	0.07805291840101757	0.07873418135146892
modulated_phase	0.02	54	100	SG	weighted_abs_torsion	0.1310228881478532	0.12711390682750484
modulated_phase	0.02	54	100	SPEC	abs_torsion	0.12738632913085365	0.1236691722116075
modulated_phase	0.02	54	100	SPEC	curvature	0.01578744466242277	0.015650453069475212
modulated_phase	0.02	54	100	SPEC	almost_curvature	0.07876690261794335	0.07873418135146892
modulated_phase	0.02	54	100	SPEC	weighted_abs_torsion	0.125531787760846	0.12711390682750484
modulated_phase	0.02	54	100	SG0SPEC	abs_torsion	0.1237173859116513	0.1236691722116075
modulated_phase	0.02	54	100	SG0SPEC	curvature	0.015477946134375382	0.015650453069475212
modulated_phase	0.02	54	100	SG0SPEC	almost_curvature	0.0778233679272853	0.07873418135146892
modulated_phase	0.02	54	100	SG0SPEC	weighted_abs_torsion	0.12669511055074548	0.12711390682750484
modulated_phase	0.02	54	150	FD	abs_torsion	0.12830380014054696	0.1236691722116075
modulated_phase	0.02	54	150	FD	curvature	0.015524295204038736	0.015650453069475212
modulated_phase	0.02	54	150	FD	almost_curvature	0.07804263921958947	0.07873418135146892
modulated_phase	0.02	54	150	FD	weighted_abs_torsion	0.12372823858768306	0.12711390682750484
modulated_phase	0.02	54	150	SG	abs_torsion	0.12790528179168695	0.1236691722116075
modulated_phase	0.02	54	150	SG	curvature	0.013637423927816845	0.015650453069475212
modulated_phase	0.02	54	150	SG	almost_curvature	0.07805606926425478	0.07873418135146892
modulated_phase	0.02	54	150	SG	weighted_abs_torsion	0.13100698931070243	0.12711390682750484
modulated_phase	0.02	54	150	SPEC	abs_torsion	0.25783937267806567	0.1236691722116075
modulated_phase	0.02	54	150	SPEC	curvature	0.016664098117116707	0.015650453069475212
modulated_phase	0.02	54	150	SPEC	almost_curvature	0.07918826322888788	0.07873418135146892
modulated_phase	0.02	54	150	SPEC	weighted_abs_torsion	0.1955281141058035	0.12711390682750484
modulated_phase	0.02	54	150	SG0SPEC	abs_torsion	0.12391913509751214	0.1236691722116075
modulated_phase	0.02	54	150	SG0SPEC	curvature	0.015497472897706224	0.015650453069475212
modulated_phase	0.02	54	150	SG0SPEC	almost_curvature	0.0778394646875409	0.07873418135146892
modulated_phase	0.02	54	150	SG0SPEC	weighted_abs_torsion	0.12638587609932858	0.12711390682750484
modulated_phase	0.02	55	40	FD	abs_torsion	0.12239901284081793	0.1236691722116075
modulated_phase	0.02	55	40	FD	curvature	0.015251620723218545	0.015650453069475212
modulated_phase	0.02	55	40	FD	almost_curvature	0.07756644989692227	0.07873418135146892
modulated_phase	0.02	55	40	FD	weighted_abs_torsion	0.1255493893370625	0.12711390682750484
modulated_phase	0.02	55	40	SG	abs_torsion	0.12790887633144624	0.1236691722116075
modulated_phase	0.02	55	40	SG	curvature	0.013573313354717736	0.015650453069475212
modulated_phase	0.02	55	40	SG	almost_curvature	0.07774379249295259	0.07873418135146892
modulated_phase	0.02	55	40	SG	weighted_abs_torsion	0.1310821713064811	0.12711390682750484
modulated_phase	0.02	55	40	SPEC	abs_torsion	0.12368071847876741	0.1236691722116075
modulated_phase	0.02	55	40	SPEC	curvature	0.01558325258570876	0.015650453069475212
modulated_phase	0.02	55	40	SPEC	almost_curvature	0.07838243799642877	0.07873418135146892
modulated_phase	0.02	55	40	SPEC	weighted_abs_torsion	0.1269811475015994	0.12711390682750484
modulated_phase	0.02	55	40	SG0SPEC	abs_torsion	0.12372930267837191	0.1236691722116075
modulated_phase	0.02	55	40	SG0SPEC	curvature	0.015398021331522639	0.015650453069475212
modulated_phase	0.02	55	40	SG0SPEC	almost_curvature	0.07749030406410798	0.07873418135146892
modulated_phase	0.02	55	40	SG0SPEC	weighted_abs_torsion	0.1269535946731072	0.12711390682750484
modulated_phase	0.02	55	100	FD	abs_torsion	0.12237897848787316	0.1236691722116075
modulated_phase	0.02	55	100	FD	curvature	0.015382518405967625	0.015650453069475212
modulated_phase	0.02	55	100	FD	almost_curvature	0.07800441131635354	0.07873418135146892
modulated_phase	0.02	55	100	FD	weighted_abs_torsion	0.12366390101438958	0.12711390682750484
modulated_phase	0.02	55	100	SG	abs_torsion	0.127892353863026	0.1236691722116075
modulated_phase	0.02	55	100	SG	curvature	0.01363696706859814	0.015650453069475212
modulated_phase	0.02	55	100	SG	almost_curvature	0.07810949239294565	0.07873418135146892
modulated_phase	0.02	55	100	SG	weighted_abs_torsion	0.13104843835134344	0.12711390682750484
modulated_phase	0.02	55	100	SPEC	abs_torsion	0.12644025008751147	0.1236691722116075
modulated_phase	0.02	55	100	SPEC	curvature	0.015781753696641396	0.015650453069475212
modulated_phase	0.02	55	100	SPEC	almost_curvature	0.07887070243656204	0.07873418135146892
modulated_phase	0.02	55	100	SPEC	weighted_abs_torsion	0.12502877965697115	0.12711390682750484
modulated_phase	0.02	55	100	SG0SPEC	abs_torsion	0.1237092759826913	0.1236691722116075
modulated_phase	0.02	55	100	SG0SPEC	curvature	0.015478377137431703	0.015650453069475212
modulated_phase	0.02	55	100	SG0SPEC	almost_curvature	0.07783897174609908	0.07873418135146892
modulated_phase	0.02	55	100	SG0SPEC	weighted_abs_torsion	0.12670301250756916	0.12711390682750484
modulated_phase	0.02	55	150	FD	abs_torsion	0.1269717354341463	0.1236691722116075
modulated_phase	0.02	55	150	FD	curvature	0.015525673490865149	0.015650453069475212
modulated_phase	0.02	55	150	FD	almost_curvature	0.07812984730013911	0.07873418135146892
modulated_phase	0.02	55	150	FD	weighted_abs_torsion	0.12332002487834345	0.12711390682750484
modulated_phase	0.02	55	150	SG	abs_torsion	0.12789864982353388	0.1236691722116075
modulated_phase	0.02	55	150	SG	curvature	0.013637428194179282	0.015650453069475212
modulated_phase	0.02	55	150	SG	almost_curvature	0.07811042569007881	0.07873418135146892
modulated_phase	0.02	55	150	SG	weighted_abs_torsion	0.13103259899903802	0.12711390682750484
modulated_phase	0.02	55	150	SPEC	abs_torsion	0.26918658044142435	0.1236691722116075
modulated_phase	0.02	55	150	SPEC	curvature	0.01666004579823323	0.015650453069475212
modulated_phase	0.02	55	150	SPEC	almost_curvature	0.0793002875317417	0.07873418135146892
modulated_phase	0.02	55	150	SPEC	weighted_abs_torsion	0.20260617590153768	0.12711390682750484
modulated_phase	0.02	55	150	SG0SPEC	abs_torsion	0.12386296135644986	0.1236691722116075
modulated_phase	0.02	55	150	SG0SPEC	curvature	0.015497296027959804	0.015650453069475212
modulated_phase	0.02	55	150	SG0SPEC	almost_curvature	0.07784433334592591	0.07873418135146892
modulated_phase	0.02	55	150	SG0SPEC	weighted_abs_torsion	0.12627768650209942	0.12711390682750484
modulated_phase	0.02	56	40	FD	abs_torsion	0.12240765874225265	0.1236691722116075
modulated_phase	0.02	56	40	FD	curvature	0.015252985404592074	0.015650453069475212
modulated_phase	0.02	56	40	FD	almost_curvature	0.07761362338556067	0.07873418135146892
modulated_phase	0.02	56	40	FD	weighted_abs_torsion	0.12555907811833017	0.12711390682750484
modulated_phase	0.02	56	40	SG	abs_torsion	0.12791792901796348	0.1236691722116075
modulated_phase	0.02	56	40	SG	curvature	0.013574783058823623	0.015650453069475212
modulated_phase	0.02	56	40	SG	almost_curvature	0.07779147325513935	0.07873418135146892
modulated_phase	0.02	56	40	SG	weighted_abs_torsion	0.13108838377664297	0.12711390682750484
modulated_phase	0.02	56	40	SPEC	abs_torsion	0.12368915538746385	0.1236691722116075
modulated_phase	0.02	56	40	SPEC	curvature	0.015584577882214623	0.015650453069475212
modulated_phase	0.02	56	40	SPEC	almost_curvature	0.07842997234978052	0.07873418135146892
modulated_phase	0.02	56	40	SPEC	weighted_abs_torsion	0.12699309882510787	0.12711390682750484
modulated_phase	0.02	56	40	SG0SPEC	abs_torsion	0.1237381995385226	0.1236691722116075
modulated_phase	0.02	56	40	SG0SPEC	curvature	0.015399473312664303	0.015650453069475212
modulated_phase	0.02	56	40	SG0SPEC	almost_curvature	0.07753819879522189	0.07873418135146892
modulated_phase	0.02	56	40	SG0SPEC	weighted_abs_torsion	0.12696557390779792	0.12711390682750484
modulated_phase	0.02	56	100	FD	abs_torsion	0.12243192469999103	0.1236691722116075
modulated_phase	0.02	56	100	FD	curvature	0.015374396947656294	0.015650453069475212
modulated_phase	0.02	56	100	FD	almost_curvature	0.07802401673502364	0.07873418135146892
modulated_phase	0.02	56	100	FD	weighted_abs_torsion	0.12412252509062692	0.12711390682750484
modulated_phase	0.02	56	100	SG	abs_torsion	0.1278683892602452	0.1236691722116075
modulated_phase	0.02	56	100	SG	curvature	0.013637678395872413	0.015650453069475212
modulated_phase	0.02	56	100	SG	almost_curvature	0.07813454140404424	0.07873418135146892
modulated_phase	0.02	56	100	SG	weighted_abs_torsion	0.13104099816727344	0.12711390682750484
modulated_phase	0.02	56	100	SPEC	abs_torsion	0.12595979782812405	0.1236691722116075
modulated_phase	0.02	56	100	SPEC	curvature	0.015763631690466892	0.015650453069475212
modulated_phase	0.02	56	100	SPEC	almost_curvature	0.0788901194716836	0.07873418135146892
modulated_phase	0.02	56	100	SPEC	weighted_abs_torsion	0.12550418770261698	0.12711390682750484
modulated_phase	0.02	56	100	SG0SPEC	abs_torsion	0.12370453118114173	0.1236691722116075
modulated_phase	0.02	56	100	SG0SPEC	curvature	0.015478916837242533	0.015650453069475212
modulated_phase	0.02	56	100	SG0SPEC	almost_curvature	0.07787145924572868	0.07873418135146892
modulated_phase	0.02	56	100	SG0SPEC	weighted_abs_torsion	0.12673064740439227	0.12711390682750484
modulated_phase	0.02	56	150	FD	abs_torsion	0.12677399532929634	0.1236691722116075
modulated_phase	0.02	56	150	FD	curvature	0.0155056051524788	0.015650453069475212
modulated_phase	0.02	56	150	FD	almost_curvature	0.07817414551903604	0.07873418135146892
modulated_phase	0.02	56	150	FD	weighted_abs_torsion	0.12248547294076205	0.12711390682750484
modulated_phase	0.02	56	150	SG	abs_torsion	0.12785979195525984	0.1236691722116075
modulated_phase	0.02	56	150	SG	curvature	0.0136382301874164	0.015650453069475212
modulated_phase	0.02	56	150	SG	almost_curvature	0.07813141702960431	0.07873418135146892
modulated_phase	0.02	56	150	SG	weighted_abs_torsion	0.13102060642232474	0.12711390682750484
modulated_phase	0.02	56	150	SPEC	abs_torsion	0.2653798925959416	0.1236691722116075
modulated_phase	0.02	56	150	SPEC	curvature	0.01660266472336042	0.015650453069475212
modulated_phase	0.02	56	150	SPEC	almost_curvature	0.07934325212398739	0.07873418135146892
modulated_phase	0.02	56	150	SPEC	weighted_abs_torsion	0.19748215685130094	0.12711390682750484
modulated_phase	0.02	56	150	SG0SPEC	abs_torsion	0.12376215207012954	0.1236691722116075
modulated_phase	0.02	56	150	SG0SPEC	curvature	0.015497437154304038	0.015650453069475212
modulated_phase	0.02	56	150	SG0SPEC	almost_curvature	0.0778740868865093	0.07873418135146892
modulated_phase	0.02	56	150	SG0SPEC	weighted_abs_torsion	0.12618087424644048	0.12711390682750484
modulated_phase	0.02	57	40	FD	abs_torsion	0.12241041838507263	0.1236691722116075
modulated_phase	0.02	57	40	FD	curvature	0.015242142945745012	0.015650453069475212
modulated_phase	0.02	57	40	FD	almost_curvature	0.07758520988433144	0.07873418135146892
modulated_phase	0.02	57	40	FD	weighted_abs_torsion	0.12554544571911966	0.12711390682750484
modulated_phase	0.02	57	40	SG	abs_torsion	0.12792044851367185	0.1236691722116075
modulated_phase	0.02	57	40	SG	curvature	0.01356528652050591	0.015650453069475212
modulated_phase	0.02	57	40	SG	almost_curvature	0.0777631313430765	0.07873418135146892
modulated_phase	0.02	57	40	SG	weighted_abs_torsion	0.1310758274911021	0.12711390682750484
modulated_phase	0.02	57	40	SPEC	abs_torsion	0.12369224283052821	0.1236691722116075
modulated_phase	0.02	57	40	SPEC	curvature	0.015573474494855655	0.015650453069475212
modulated_phase	0.02	57	40	SPEC	almost_curvature	0.07840124506995257	0.07873418135146892
modulated_phase	0.02	57	40	SPEC	weighted_abs_torsion	0.1269787112875705	0.12711390682750484
modulated_phase	0.02	57	40	SG0SPEC	abs_torsion	0.12374081257776705	0.1236691722116075
modulated_phase	0.02	57	40	SG0SPEC	curvature	0.015388533702733777	0.015650453069475212
modulated_phase	0.02	57	40	SG0SPEC	almost_curvature	0.07750965673164845	0.07873418135146892
modulated_phase	0.02	57	40	SG0SPEC	weighted_abs_torsion	0.12695232277225507	0.12711390682750484
modulated_phase	0.02	57	100	FD	abs_torsion	0.12236341129411264	0.1236691722116075
modulated_phase	0.02	57	100	FD	curvature	0.015359975686614158	0.015650453069475212
modulated_phase	0.02	57	100	FD	almost_curvature	0.07799030711657895	0.07873418135146892
modulated_phase	0.02	57	100	FD	weighted_abs_torsion	0.12399475747046716	0.12711390682750484
modulated_phase	0.02	57	100	SG	abs_torsion	0.12788729069950566	0.1236691722116075
modulated_phase	0.02	57	100	SG	curvature	0.013627558912119064	0.015650453069475212
modulated_phase	0.02	57	100	SG	almost_curvature	0.07813343194176062	0.07873418135146892
modulated_phase	0.02	57	100	SG	weighted_abs_torsion	0.13102743004406928	0.12711390682750484
modulated_phase	0.02	57	100	SPEC	abs_torsion	0.12581181462197769	0.1236691722116075
modulated_phase	0.02	57	100	SPEC	curvature	0.015746656803412494	0.015650453069475212
modulated_phase	0.02	57	100	SPEC	almost_curvature	0.07884316840741432	0.07873418135146892
modulated_phase	0.02	57	100	SPEC	weighted_abs_torsion	0.12518418804346426	0.12711390682750484
modulated_phase	0.02	57	100	SG0SPEC	abs_torsion	0.12371452240900367	0.1236691722116075
modulated_phase	0.02	57	100	SG0SPEC	curvature	0.015465765929941885	0.015650453069475212
modulated_phase	0.02	57	100	SG0SPEC	almost_curvature	0.07786906758910832	0.07873418135146892
modulated_phase	0.02	57	100	SG0SPEC	weighted_abs_torsion	0.12672870222140442	0.12711390682750484
modulated_phase	0.02	57	150	FD	abs_torsion	0.12715646338537326	0.1236691722116075
modulated_phase	0.02	57	150	FD	curvature	0.015494232136008304	0.015650453069475212
modulated_phase	0.02	57	150	FD	almost_curvature	0.07807890070501809	0.07873418135146892
modulated_phase	0.02	57	150	FD	weighted_abs_torsion	0.12263943812895259	0.12711390682750484
modulated_phase	0.02	57	150	SG	abs_torsion	0.12789110877713944	0.1236691722116075
modulated_phase	0.02	57	150	SG	curvature	0.013628036325452194	0.015650453069475212
modulated_phase	0.02	57	150	SG	almost_curvature	0.07813779693261132	0.07873418135146892
modulated_phase	0.02	57	150	SG	weighted_abs_torsion	0.1310113293288081	0.12711390682750484
modulated_phase	0.02	57	150	SPEC	abs_torsion	0.26660364285651583	0.1236691722116075
modulated_phase	0.02	57	150	SPEC	curvature	0.016596409253058983	0.015650453069475212
modulated_phase	0.02	57	150	SPEC	almost_curvature	0.07922026061533528	0.07873418135146892
modulated_phase	0.02	57	150	SPEC	weighted_abs_torsion	0.1934577500995706	0.12711390682750484
modulated_phase	0.02	57	150	SG0SPEC	abs_torsion	0.12392229558637469	0.1236691722116075
modulated_phase	0.02	57	150	SG0SPEC	curvature	0.015484161385400274	0.015650453069475212
modulated_phase	0.02	57	150	SG0SPEC	almost_curvature	0.07788402921751274	0.07873418135146892
modulated_phase	0.02	57	150	SG0SPEC	weighted_abs_torsion	0.12593331152157114	0.12711390682750484
modulated_phase	0.02	58	40	FD	abs_torsion	0.12240510208144882	0.1236691722116075
modulated_phase	0.02	58	40	FD	curvature	0.01523200096117678	0.015650453069475212
modulated_phase	0.02	58	40	FD	almost_curvature	0.07754918728108386	0.07873418135146892
modulated_phase	0.02	58	40	FD	weighted_abs_torsion	0.1255365969023824	0.12711390682750484
modulated_phase	0.02	58	40	SG	abs_torsion	0.12791537668636535	0.1236691722116075
modulated_phase	0.02	58	40	SG	curvature	0.013556488559882361	0.015650453069475212
modulated_phase	0.02	58	40	SG	almost_curvature	0.07772754539589416	0.07873418135146892
modulated_phase	0.02	58	40	SG	weighted_abs_torsion	0.13106349191729194	0.12711390682750484
modulated_phase	0.02	58	40	SPEC	abs_torsion	0.12368631891043935	0.1236691722116075
modulated_phase	0.02	58	40	SPEC	curvature	0.01556307213538539	0.015650453069475212
modulated_phase	0.02	58	40	SPEC	almost_curvature	0.07836493159996627	0.07873418135146892
modulated_phase	0.02	58	40	SPEC	weighted_abs_torsion	0.12697273380052357	0.12711390682750484
modulated_phase	0.02	58	40	SG0SPEC	abs_torsion	0.12373572587662332	0.1236691722116075
modulated_phase	0.02	58	40	SG0SPEC	curvature	0.01537830127046821	0.015650453069475212
modulated_phase	0.02	58	40	SG0SPEC	almost_curvature	0.07747365446598727	0.07873418135146892
modulated_phase	0.02	58	40	SG0SPEC	weighted_abs_torsion	0.12694660748724682	0.12711390682750484
modulated_phase	0.02	58	100	FD	abs_torsion	0.1224816557010839	0.1236691722116075
modulated_phase	0.02	58	100	FD	curvature	0.015358937306504263	0.015650453069475212
modulated_phase	0.02	58	100	FD	almost_curvature	0.07789125036636498	0.07873418135146892
modulated_phase	0.02	58	100	FD	weighted_abs_torsion	0.12353932306597612	0.12711390682750484
modulated_phase	0.02	58	100	SG	abs_torsion	0.1278673992419419	0.1236691722116075
modulated_phase	0.02	58	100	SG	curvature	0.013619207302822296	0.015650453069475212
modulated_phase	0.02	58	100	SG	almost_curvature	0.07804480291650527	0.07873418135146892
modulated_phase	0.02	58	100	SG	weighted_abs_torsion	0.13100928498049158	0.12711390682750484
modulated_phase	0.02	58	100	SPEC	abs_torsion	0.12703918699119535	0.1236691722116075
modulated_phase	0.02	58	100	SPEC	curvature	0.015757128047940955	0.015650453069475212
modulated_phase	0.02	58	100	SPEC	almost_curvature	0.07874405098240936	0.07873418135146892
modulated_phase	0.02	58	100	SPEC	weighted_abs_torsion	0.12496883613342322	0.12711390682750484
modulated_phase	0.02	58	100	SG0SPEC	abs_torsion	0.12368937471306524	0.1236691722116075
modulated_phase	0.02	58	100	SG0SPEC	curvature	0.015458151600332062	0.015650453069475212
modulated_phase	0.02	58	100	SG0SPEC	almost_curvature	0.07780480718504058	0.07873418135146892
modulated_phase	0.02	58	100	SG0SPEC	weighted_abs_torsion	0.12666222347737527	0.12711390682750484
modulated_phase	0.02	58	150	FD	abs_torsion	0.1278668510120362	0.1236691722116075
modulated_phase	0.02	58	150	FD	curvature	0.01550766360659961	0.015650453069475212
modulated_phase	0.02	58	150	FD	almost_curvature	0.07801705488045385	0.07873418135146892
modulated_phase	0.02	58	150	FD	weighted_abs_torsion	0.12231678330570282	0.12711390682750484
modulated_phase	0.02	58	150	SG	abs_torsion	0.1278600016529557	0.1236691722116075
modulated_phase	0.02	58	150	SG	curvature	0.013619737800267257	0.015650453069475212
modulated_phase	0.02	58	150	SG	almost_curvature	0.07804792032070529	0.07873418135146892
modulated_phase	0.02	58	150	SG	weighted_abs_torsion	0.13098993892899474	0.12711390682750484
modulated_phase	0.02	58	150	SPEC	abs_torsion	0.28137005031675255	0.1236691722116075
modulated_phase	0.02	58	150	SPEC	curvature	0.016694148763325808	0.015650453069475212
modulated_phase	0.02	58	150	SPEC	almost_curvature	0.07920507564983692	0.07873418135146892
modulated_phase	0.02	58	150	SPEC	weighted_abs_torsion	0.19800211539376614	0.12711390682750484
modulated_phase	0.02	58	150	SG0SPEC	abs_torsion	0.12407871287391266	0.1236691722116075
modulated_phase	0.02	58	150	SG0SPEC	curvature	0.015479443203562948	0.015650453069475212
modulated_phase	0.02	58	150	SG0SPEC	almost_curvature	0.07782657799331975	0.07873418135146892
modulated_phase	0.02	58	150	SG0SPEC	weighted_abs_torsion	0.12621440192886543	0.12711390682750484
modulated_phase	0.02	59	40	FD	abs_torsion	0.12241056034703655	0.1236691722116075
modulated_phase	0.02	59	40	FD	curvature	0.015239502497270368	0.015650453069475212
modulated_phase	0.02	59	40	FD	almost_curvature	0.07757671064143824	0.07873418135146892
modulated_phase	0.02	59	40	FD	weighted_abs_torsion	0.12555020849576856	0.12711390682750484
modulated_phase	0.02	59	40	SG	abs_torsion	0.12792099241194962	0.1236691722116075
modulated_phase	0.02	59	40	SG	curvature	0.013562802986225564	0.015650453069475212
modulated_phase	0.02	59	40	SG	almost_curvature	0.07775506111303107	0.07873418135146892
modulated_phase	0.02	59	40	SG	weighted_abs_torsion	0.1310813211631168	0.12711390682750484
modulated_phase	0.02	59	40	SPEC	abs_torsion	0.12369236226349821	0.1236691722116075
modulated_phase	0.02	59	40	SPEC	curvature	0.015570810366146534	0.015650453069475212
modulated_phase	0.02	59	40	SPEC	almost_curvature	0.07839272108438726	0.07873418135146892
modulated_phase	0.02	59	40	SPEC	weighted_abs_torsion	0.12698362955995485	0.12711390682750484
modulated_phase	0.02	59	40	SG0SPEC	abs_torsion	0.12374105328412606	0.1236691722116075
modulated_phase	0.02	59	40	SG0SPEC	curvature	0.015385849485272905	0.015650453069475212
modulated_phase	0.02	59	40	SG0SPEC	almost_curvature	0.07750208167809129	0.07873418135146892
modulated_phase	0.02	59	40	SG0SPEC	weighted_abs_torsion	0.1269566451142531	0.12711390682750484
modulated_phase	0.02	59	100	FD	abs_torsion	0.12236490756786246	0.1236691722116075
modulated_phase	0.02	59	100	FD	curvature	0.015367243469970567	0.015650453069475212
modulated_phase	0.02	59	100	FD	almost_curvature	0.07792889186620355	0.07873418135146892
modulated_phase	0.02	59	100	FD	weighted_abs_torsion	0.12400139396667942	0.12711390682750484
modulated_phase	0.02	59	100	SG	abs_torsion	0.12790727523315512	0.1236691722116075
modulated_phase	0.02	59	100	SG	curvature	0.013625739019354583	0.015650453069475212
modulated_phase	0.02	59	100	SG	almost_curvature	0.07806060272443796	0.07873418135146892
modulated_phase	0.02	59	100	SG	weighted_abs_torsion	0.13105947541405635	0.12711390682750484
modulated_phase	0.02	59	100	SPEC	abs_torsion	0.126344504907632	0.1236691722116075
modulated_phase	0.02	59	100	SPEC	curvature	0.015762254201469796	0.015650453069475212
modulated_phase	0.02	59	100	SPEC	almost_curvature	0.07878636563495203	0.07873418135146892
modulated_phase	0.02	59	100	SPEC	weighted_abs_torsion	0.1254106558770701	0.12711390682750484
modulated_phase	0.02	59	100	SG0SPEC	abs_torsion	0.12371621094884878	0.1236691722116075
modulated_phase	0.02	59	100	SG0SPEC	curvature	0.015464961278764743	0.015650453069475212
modulated_phase	0.02	59	100	SG0SPEC	almost_curvature	0.0778124026319623	0.07873418135146892
modulated_phase	0.02	59	100	SG0SPEC	weighted_abs_torsion	0.12675154091891444	0.12711390682750484
modulated_phase	0.02	59	150	FD	abs_torsion	0.12752882607266147	0.1236691722116075
modulated_phase	0.02	59	150	FD	curvature	0.015504331635522867	0.015650453069475212
modulated_phase	0.02	59	150	FD	almost_curvature	0.0780498506161731	0.07873418135146892
modulated_phase	0.02	59	150	FD	weighted_abs_torsion	0.1233593432830535	0.12711390682750484
modulated_phase	0.02	59	150	SG	abs_torsion	0.12791383957807262	0.1236691722116075
modulated_phase	0.02	59	150	SG	curvature	0.013626183199711686	0.015650453069475212
modulated_phase	0.02	59	150	SG	almost_curvature	0.07806436745321216	0.07873418135146892
modulated_phase	0.02	59	150	SG	weighted_abs_torsion	0.13104246387353577	0.12711390682750484
modulated_phase	0.02	59	150	SPEC	abs_torsion	0.2602882096322563	0.1236691722116075
modulated_phase	0.02	59	150	SPEC	curvature	0.016629719304231193	0.015650453069475212
modulated_phase	0.02	59	150	SPEC	almost_curvature	0.07920022017304526	0.07873418135146892
modulated_phase	0.02	59	150	SPEC	weighted_abs_torsion	0.1983985101119803	0.12711390682750484
modulated_phase	0.02	59	150	SG0SPEC	abs_torsion	0.12391261559176873	0.1236691722116075
modulated_phase	0.02	59	150	SG0SPEC	curvature	0.015482893172321304	0.015650453069475212
modulated_phase	0.02	59	150	SG0SPEC	almost_curvature	0.07782303877904798	0.07873418135146892
modulated_phase	0.02	59	150	SG0SPEC	weighted_abs_torsion	0.12619768429593195	0.12711390682750484
modulated_phase	0.02	60	40	FD	abs_torsion	0.12240717411164594	0.1236691722116075
modulated_phase	0.02	60	40	FD	curvature	0.015260100911481337	0.015650453069475212
modulated_phase	0.02	60	40	FD	almost_curvature	0.07765499408474642	0.07873418135146892
modulated_phase	0.02	60	40	FD	weighted_abs_torsion	0.12555890447556375	0.12711390682750484
modulated_phase	0.02	60	40	SG	abs_torsion	0.12791704565186335	0.1236691722116075
modulated_phase	0.02	60	40	SG	curvature	0.013581158186311447	0.015650453069475212
modulated_phase	0.02	60	40	SG	almost_curvature	0.07783246282533869	0.07873418135146892
modulated_phase	0.02	60	40	SG	weighted_abs_torsion	0.13108671774315872	0.12711390682750484
modulated_phase	0.02	60	40	SPEC	abs_torsion	0.1236889347136634	0.1236691722116075
modulated_phase	0.02	60	40	SPEC	curvature	0.01559183027129263	0.015650453069475212
modulated_phase	0.02	60	40	SPEC	almost_curvature	0.0784721725314082	0.07873418135146892
modulated_phase	0.02	60	40	SPEC	weighted_abs_torsion	0.12699294299227126	0.12711390682750484
modulated_phase	0.02	60	40	SG0SPEC	abs_torsion	0.12373755596371526	0.1236691722116075
modulated_phase	0.02	60	40	SG0SPEC	curvature	0.015406655113719839	0.015650453069475212
modulated_phase	0.02	60	40	SG0SPEC	almost_curvature	0.07757833217358524	0.07873418135146892
modulated_phase	0.02	60	40	SG0SPEC	weighted_abs_torsion	0.12696365544499505	0.12711390682750484
modulated_phase	0.02	60	100	FD	abs_torsion	0.12253718148322071	0.1236691722116075
modulated_phase	0.02	60	100	FD	curvature	0.01538899017507913	0.015650453069475212
modulated_phase	0.02	60	100	FD	almost_curvature	0.07810163416898623	0.07873418135146892
modulated_phase	0.02	60	100	FD	weighted_abs_torsion	0.12400024587386468	0.12711390682750484
modulated_phase	0.02	60	100	SG	abs_torsion	0.12789022347399023	0.1236691722116075
modulated_phase	0.02	60	100	SG	curvature	0.013644175901105655	0.015650453069475212
modulated_phase	0.02	60	100	SG	almost_curvature	0.07820768937244311	0.07873418135146892
modulated_phase	0.02	60	100	SG	weighted_abs_torsion	0.13106880376462454	0.12711390682750484
modulated_phase	0.02	60	100	SPEC	abs_torsion	0.12673811059492035	0.1236691722116075
modulated_phase	0.02	60	100	SPEC	curvature	0.015787170215923192	0.015650453069475212
modulated_phase	0.02	60	100	SPEC	almost_curvature	0.07896963294658531	0.07873418135146892
modulated_phase	0.02	60	100	SPEC	weighted_abs_torsion	0.12584486915007567	0.12711390682750484
modulated_phase	0.02	60	100	SG0SPEC	abs_torsion	0.12371634964942309	0.1236691722116075
modulated_phase	0.02	60	100	SG0SPEC	curvature	0.015486582420886224	0.015650453069475212
modulated_phase	0.02	60	100	SG0SPEC	almost_curvature	0.07793937619437175	0.07873418135146892
modulated_phase	0.02	60	100	SG0SPEC	weighted_abs_torsion	0.1267794952191514	0.12711390682750484
modulated_phase	0.02	60	150	FD	abs_torsion	0.1280852895167273	0.1236691722116075
modulated_phase	0.02	60	150	FD	curvature	0.01553174817703685	0.015650453069475212
modulated_phase	0.02	60	150	FD	almost_curvature	0.07823099357907441	0.07873418135146892
modulated_phase	0.02	60	150	FD	weighted_abs_torsion	0.12383770862562309	0.12711390682750484
modulated_phase	0.02	60	150	SG	abs_torsion	0.12788560256984424	0.1236691722116075
modulated_phase	0.02	60	150	SG	curvature	0.013644670833194485	0.015650453069475212
modulated_phase	0.02	60	150	SG	almost_curvature	0.07821255587782301	0.07873418135146892
modulated_phase	0.02	60	150	SG	weighted_abs_torsion	0.1310476191737512	0.12711390682750484
modulated_phase	0.02	60	150	SPEC	abs_torsion	0.27232231458517286	0.1236691722116075
modulated_phase	0.02	60	150	SPEC	curvature	0.01667453787016744	0.015650453069475212
modulated_phase	0.02	60	150	SPEC	almost_curvature	0.07939020644445666	0.07873418135146892
modulated_phase	0.02	60	150	SPEC	weighted_abs_torsion	0.19734984559627505	0.12711390682750484
modulated_phase	0.02	60	150	SG0SPEC	abs_torsion	0.12379788808768712	0.1236691722116075
modulated_phase	0.02	60	150	SG0SPEC	curvature	0.015505232150677109	0.015650453069475212
modulated_phase	0.02	60	150	SG0SPEC	almost_curvature	0.07795848483291885	0.07873418135146892
modulated_phase	0.02	60	150	SG0SPEC	weighted_abs_torsion	0.1262218785308799	0.12711390682750484
modulated_phase	0.02	61	40	FD	abs_torsion	0.12240214669439488	0.1236691722116075
modulated_phase	0.02	61	40	FD	curvature	0.015253338707642594	0.015650453069475212
modulated_phase	0.02	61	40	FD	almost_curvature	0.07768254499975831	0.07873418135146892
modulated_phase	0.02	61	40	FD	weighted_abs_torsion	0.12554219870309102	0.12711390682750484
modulated_phase	0.02	61	40	SG	abs_torsion	0.12791189894423327	0.1236691722116075
modulated_phase	0.02	61	40	SG	curvature	0.013575182435838226	0.015650453069475212
modulated_phase	0.02	61	40	SG	almost_curvature	0.07786100111852493	0.07873418135146892
modulated_phase	0.02	61	40	SG	weighted_abs_torsion	0.13106901583825223	0.12711390682750484
modulated_phase	0.02	61	40	SPEC	abs_torsion	0.12368398844662136	0.1236691722116075
modulated_phase	0.02	61	40	SPEC	curvature	0.015584927959056144	0.015650453069475212
modulated_phase	0.02	61	40	SPEC	almost_curvature	0.07849985197537421	0.07873418135146892
modulated_phase	0.02	61	40	SPEC	weighted_abs_torsion	0.12697563183773672	0.12711390682750484
modulated_phase	0.02	61	40	SG0SPEC	abs_torsion	0.12373230903906011	0.1236691722116075
modulated_phase	0.02	61	40	SG0SPEC	curvature	0.015399812324800349	0.015650453069475212
modulated_phase	0.02	61	40	SG0SPEC	almost_curvature	0.0776062327391371	0.07873418135146892
modulated_phase	0.02	61	40	SG0SPEC	weighted_abs_torsion	0.12694565421042897	0.12711390682750484
modulated_phase	0.02	61	100	FD	abs_torsion	0.12241694791721178	0.1236691722116075
modulated_phase	0.02	61	100	FD	curvature	0.015376825752957131	0.015650453069475212
modulated_phase	0.02	61	100	FD	almost_curvature	0.0780895361736202	0.07873418135146892
modulated_phase	0.02	61	100	FD	weighted_abs_torsion	0.1241487420193936	0.12711390682750484
modulated_phase	0.02	61	100	SG	abs_torsion	0.12789451030380852	0.1236691722116075
modulated_phase	0.02	61	100	SG	curvature	0.01363817127911222	0.015650453069475212
modulated_phase	0.02	61	100	SG	almost_curvature	0.07821969880806444	0.07873418135146892
modulated_phase	0.02	61	100	SG	weighted_abs_torsion	0.1310803436758751	0.12711390682750484
modulated_phase	0.02	61	100	SPEC	abs_torsion	0.12616081094036452	0.1236691722116075
modulated_phase	0.02	61	100	SPEC	curvature	0.015768331605275212	0.015650453069475212
modulated_phase	0.02	61	100	SPEC	almost_curvature	0.07894747752021164	0.07873418135146892
modulated_phase	0.02	61	100	SPEC	weighted_abs_torsion	0.12568983468625972	0.12711390682750484
modulated_phase	0.02	61	100	SG0SPEC	abs_torsion	0.12371612555469078	0.1236691722116075
modulated_phase	0.02	61	100	SG0SPEC	curvature	0.015479089634094051	0.015650453069475212
modulated_phase	0.02	61	100	SG0SPEC	almost_curvature	0.0779547803759462	0.07873418135146892
modulated_phase	0.02	61	100	SG0SPEC	weighted_abs_torsion	0.12677968261007708	0.12711390682750484
modulated_phase	0.02	61	150	FD	abs_torsion	0.12704185868916643	0.1236691722116075
modulated_phase	0.02	61	150	FD	curvature	0.015507389198719544	0.015650453069475212
modulated_phase	0.02	61	150	FD	almost_curvature	0.07815632735336521	0.07873418135146892
modulated_phase	0.02	61	150	FD	weighted_abs_torsion	0.12329927544597864	0.12711390682750484
modulated_phase	0.02	61	150	SG	abs_torsion	0.12789420659841344	0.1236691722116075
modulated_phase	0.02	61	150	SG	curvature	0.01363865618250258	0.015650453069475212
modulated_phase	0.02	61	150	SG	almost_curvature	0.07822945754751115	0.07873418135146892
modulated_phase	0.02	61	150	SG	weighted_abs_torsion	0.13106884811475572	0.12711390682750484
modulated_phase	0.02	61	150	SPEC	abs_torsion	0.26208903488911656	0.1236691722116075
modulated_phase	0.02	61	150	SPEC	curvature	0.016617147076297748	0.015650453069475212
modulated_phase	0.02	61	150	SPEC	almost_curvature	0.07930168756033816	0.07873418135146892
modulated_phase	0.02	61	150	SPEC	weighted_abs_torsion	0.1978568734359756	0.12711390682750484
modulated_phase	0.02	61	150	SG0SPEC	abs_torsion	0.1238840103042158	0.1236691722116075
modulated_phase	0.02	61	150	SG0SPEC	curvature	0.015497084131165106	0.015650453069475212
modulated_phase	0.02	61	150	SG0SPEC	almost_curvature	0.07797781415362909	0.07873418135146892
modulated_phase	0.02	61	150	SG0SPEC	weighted_abs_torsion	0.1263910984033555	0.12711390682750484
modulated_phase	0.02	62	40	FD	abs_torsion	0.12240946361161935	0.1236691722116075
modulated_phase	0.02	62	40	FD	curvature	0.015234537264805819	0.015650453069475212
modulated_phase	0.02	62	40	FD	almost_curvature	0.07751972833954045	0.07873418135146892
modulated_phase	0.02	62	40	FD	weighted_abs_torsion	0.12554743324327677	0.12711390682750484
modulated_phase	0.02	62	40	SG	abs_torsion	0.127920474742691	0.1236691722116075
modulated_phase	0.02	62	40	SG	curvature	0.01355828584953851	0.015650453069475212
modulated_phase	0.02	62	40	SG	almost_curvature	0.07769769577363211	0.07873418135146892
modulated_phase	0.02	62	40	SG	weighted_abs_torsion	0.13107852103854317	0.12711390682750484
modulated_phase	0.02	62	40	SPEC	abs_torsion	0.12369135957861316	0.1236691722116075
modulated_phase	0.02	62	40	SPEC	curvature	0.015565772827391966	0.015650453069475212
modulated_phase	0.02	62	40	SPEC	almost_curvature	0.07833530470991575	0.07873418135146892
modulated_phase	0.02	62	40	SPEC	weighted_abs_torsion	0.12698004999116783	0.12711390682750484
modulated_phase	0.02	62	40	SG0SPEC	abs_torsion	0.12374007290335651	0.1236691722116075
modulated_phase	0.02	62	40	SG0SPEC	curvature	0.015380780670405526	0.015650453069475212
modulated_phase	0.02	62	40	SG0SPEC	almost_curvature	0.07744393411158959	0.07873418135146892
modulated_phase	0.02	62	40	SG0SPEC	weighted_abs_torsion	0.1269525926115311	0.12711390682750484
modulated_phase	0.02	62	100	FD	abs_torsion	0.12245754937757353	0.1236691722116075
modulated_phase	0.02	62	100	FD	curvature	0.015357531236466897	0.015650453069475212
modulated_phase	0.02	62	100	FD	almost_curvature	0.07791275749192726	0.07873418135146892
modulated_phase	0.02	62	100	FD	weighted_abs_torsion	0.12408970541208986	0.12711390682750484
modulated_phase	0.02	62	100	SG	abs_torsion	0.1278890275743684	0.1236691722116075
modulated_phase	0.02	62	100	SG	curvature	0.013621822958128511	0.015650453069475212
modulated_phase	0.02	62	100	SG	almost_curvature	0.07802885660135249	0.07873418135146892
modulated_phase	0.02	62	100	SG	weighted_abs_torsion	0.13105844567204203	0.12711390682750484
modulated_phase	0.02	62	100	SPEC	abs_torsion	0.12621813827849684	0.1236691722116075
modulated_phase	0.02	62	100	SPEC	curvature	0.015748030255567105	0.015650453069475212
modulated_phase	0.02	62	100	SPEC	almost_curvature	0.07877086015196846	0.07873418135146892
modulated_phase	0.02	62	100	SPEC	weighted_abs_torsion	0.1255982330032508	0.12711390682750484
modulated_phase	0.02	62	100	SG0SPEC	abs_torsion	0.12371940537738894	0.1236691722116075
modulated_phase	0.02	62	100	SG0SPEC	curvature	0.01546141222361458	0.015650453069475212
modulated_phase	0.02	62	100	SG0SPEC	almost_curvature	0.07776661558537648	0.07873418135146892
modulated_phase	0.02	62	100	SG0SPEC	weighted_abs_torsion	0.1267315295282482	0.12711390682750484
modulated_phase	0.02	62	150	FD	abs_torsion	0.1269333447641525	0.1236691722116075
modulated_phase	0.02	62	150	FD	curvature	0.015505369376114153	0.015650453069475212
modulated_phase	0.02	62	150	FD	almost_curvature	0.07801616593057356	0.07873418135146892
modulated_phase	0.02	62	150	FD	weighted_abs_torsion	0.12270669980747594	0.12711390682750484
modulated_phase	0.02	62	150	SG	abs_torsion	0.12788794751543714	0.1236691722116075
modulated_phase	0.02	62	150	SG	curvature	0.013622272936415877	0.015650453069475212
modulated_phase	0.02	62	150	SG	almost_curvature	0.07803150915162034	0.07873418135146892
modulated_phase	0.02	62	150	SG	weighted_abs_torsion	0.13104112497825612	0.12711390682750484
modulated_phase	0.02	62	150	SPEC	abs_torsion	0.2626709437747115	0.1236691722116075
modulated_phase	0.02	62	150	SPEC	curvature	0.01668603060867459	0.015650453069475212
modulated_phase	0.02	62	150	SPEC	almost_curvature	0.07918350505748416	0.07873418135146892
modulated_phase	0.02	62	150	SPEC	weighted_abs_torsion	0.20273229794303824	0.12711390682750484
modulated_phase	0.02	62	150	SG0SPEC	abs_torsion	0.12374283547462976	0.1236691722116075
modulated_phase	0.02	62	150	SG0SPEC	curvature	0.01547893197896249	0.015650453069475212
modulated_phase	0.02	62	150	SG0SPEC	almost_curvature	0.07777228777143205	0.07873418135146892
modulated_phase	0.02	62	150	SG0SPEC	weighted_abs_torsion	0.12623611516403913	0.12711390682750484
modulated_phase	0.02	63	40	FD	abs_torsion	0.12240797211462445	0.1236691722116075
modulated_phase	0.02	63	40	FD	curvature	0.015244984432904014	0.015650453069475212
modulated_phase	0.02	63	40	FD	almost_curvature	0.07755610396856936	0.07873418135146892
modulated_phase	0.02	63	40	FD	weighted_abs_torsion	0.12555761761436188	0.12711390682750484
modulated_phase	0.02	63	40	SG	abs_torsion	0.12791769134708764	0.1236691722116075
modulated_phase	0.02	63	40	SG	curvature	0.01356735672080431	0.015650453069475212
modulated_phase	0.02	63	40	SG	almost_curvature	0.0777336780952717	0.07873418135146892
modulated_phase	0.02	63	40	SG	weighted_abs_torsion	0.131092275571865	0.12711390682750484
modulated_phase	0.02	63	40	SPEC	abs_torsion	0.1236900610430095	0.1236691722116075
modulated_phase	0.02	63	40	SPEC	curvature	0.01557647811879951	0.015650453069475212
modulated_phase	0.02	63	40	SPEC	almost_curvature	0.07837215075447909	0.07873418135146892
modulated_phase	0.02	63	40	SPEC	weighted_abs_torsion	0.12699249043601288	0.12711390682750484
modulated_phase	0.02	63	40	SG0SPEC	abs_torsion	0.1237380875032182	0.1236691722116075
modulated_phase	0.02	63	40	SG0SPEC	curvature	0.015391336799528968	0.015650453069475212
modulated_phase	0.02	63	40	SG0SPEC	almost_curvature	0.07748052193005857	0.07873418135146892
modulated_phase	0.02	63	40	SG0SPEC	weighted_abs_torsion	0.12696676992776643	0.12711390682750484
modulated_phase	0.02	63	100	FD	abs_torsion	0.12243631820049299	0.1236691722116075
modulated_phase	0.02	63	100	FD	curvature	0.01536510058580271	0.015650453069475212
modulated_phase	0.02	63	100	FD	almost_curvature	0.07790932042387172	0.07873418135146892
modulated_phase	0.02	63	100	FD	weighted_abs_torsion	0.12386248463226376	0.12711390682750484
modulated_phase	0.02	63	100	SG	abs_torsion	0.12789081975722813	0.1236691722116075
modulated_phase	0.02	63	100	SG	curvature	0.013630600097845065	0.015650453069475212
modulated_phase	0.02	63	100	SG	almost_curvature	0.07806575771238079	0.07873418135146892
modulated_phase	0.02	63	100	SG	weighted_abs_torsion	0.1310648935637307	0.12711390682750484
modulated_phase	0.02	63	100	SPEC	abs_torsion	0.12638932846830803	0.1236691722116075
modulated_phase	0.02	63	100	SPEC	curvature	0.015756019785979025	0.015650453069475212
modulated_phase	0.02	63	100	SPEC	almost_curvature	0.07875711635719844	0.07873418135146892
modulated_phase	0.02	63	100	SPEC	weighted_abs_torsion	0.12486561168908236	0.12711390682750484
modulated_phase	0.02	63	100	SG0SPEC	abs_torsion	0.12371993021767769	0.1236691722116075
modulated_phase	0.02	63	100	SG0SPEC	curvature	0.015471116553562968	0.015650453069475212
modulated_phase	0.02	63	100	SG0SPEC	almost_curvature	0.07781943279752507	0.07873418135146892
modulated_phase	0.02	63	100	SG0SPEC	weighted_abs_torsion	0.12672257895237432	0.12711390682750484
modulated_phase	0.02	63	150	FD	abs_torsion	0.12742989987518666	0.1236691722116075
modulated_phase	0.02	63	150	FD	curvature	0.015504533217199613	0.015650453069475212
modulated_phase	0.02	63	150	FD	almost_curvature	0.07800194877076747	0.07873418135146892
modulated_phase	0.02	63	150	FD	weighted_abs_torsion	0.12227890653911011	0.12711390682750484
modulated_phase	0.02	63	150	SG	abs_torsion	0.12788915074709284	0.1236691722116075
modulated_phase	0.02	63	150	SG	curvature	0.013631108735002277	0.015650453069475212
modulated_phase	0.02	63	150	SG	almost_curvature	0.0780700088181995	0.07873418135146892
modulated_phase	0.02	63	150	SG	weighted_abs_torsion	0.13104254908732496	0.12711390682750484
modulated_phase	0.02	63	150	SPEC	abs_torsion	0.25221918339667826	0.1236691722116075
modulated_phase	0.02	63	150	SPEC	curvature	0.016635535531459324	0.015650453069475212
modulated_phase	0.02	63	150	SPEC	almost_curvature	0.07913798526896075	0.07873418135146892
modulated_phase	0.02	63	150	SPEC	weighted_abs_torsion	0.19696779312700521	0.12711390682750484
modulated_phase	0.02	63	150	SG0SPEC	abs_torsion	0.12387432732112338	0.1236691722116075
modulated_phase	0.02	63	150	SG0SPEC	curvature	0.015490823247233883	0.015650453069475212
modulated_phase	0.02	63	150	SG0SPEC	almost_curvature	0.07785098289933746	0.07873418135146892
modulated_phase	0.02	63	150	SG0SPEC	weighted_abs_torsion	0.12593020980426473	0.12711390682750484
modulated_phase	0.02	64	40	FD	abs_torsion	0.12241191684420082	0.1236691722116075
modulated_phase	0.02	64	40	FD	curvature	0.01524174497780099	0.015650453069475212
modulated_phase	0.02	64	40	FD	almost_curvature	0.07755285432778865	0.07873418135146892
modulated_phase	0.02	64	40	FD	weighted_abs_torsion	0.12554249080147328	0.12711390682750484
modulated_phase	0.02	64	40	SG	abs_torsion	0.12792216302389955	0.1236691722116075
modulated_phase	0.02	64	40	SG	curvature	0.013564938169305133	0.015650453069475212
modulated_phase	0.02	64	40	SG	almost_curvature	0.07773127710454963	0.07873418135146892
modulated_phase	0.02	64	40	SG	weighted_abs_torsion	0.13107026684633272	0.12711390682750484
modulated_phase	0.02	64	40	SPEC	abs_torsion	0.12369383071901113	0.1236691722116075
modulated_phase	0.02	64	40	SPEC	curvature	0.015573073666695145	0.015650453069475212
modulated_phase	0.02	64	40	SPEC	almost_curvature	0.07836844375668753	0.07873418135146892
modulated_phase	0.02	64	40	SPEC	weighted_abs_torsion	0.12697486569591723	0.12711390682750484
modulated_phase	0.02	64	40	SG0SPEC	abs_torsion	0.1237423667008178	0.1236691722116075
modulated_phase	0.02	64	40	SG0SPEC	curvature	0.015388101947154063	0.015650453069475212
modulated_phase	0.02	64	40	SG0SPEC	almost_curvature	0.07747808830005795	0.07873418135146892
modulated_phase	0.02	64	40	SG0SPEC	weighted_abs_torsion	0.12694562098084583	0.12711390682750484
modulated_phase	0.02	64	100	FD	abs_torsion	0.12240253484597795	0.1236691722116075
modulated_phase	0.02	64	100	FD	curvature	0.015367073466700198	0.015650453069475212
modulated_phase	0.02	64	100	FD	almost_curvature	0.07792632474477959	0.07873418135146892
modulated_phase	0.02	64	100	FD	weighted_abs_torsion	0.12419847364529632	0.12711390682750484
modulated_phase	0.02	64	100	SG	abs_torsion	0.12788538019767892	0.1236691722116075
modulated_phase	0.02	64	100	SG	curvature	0.013627792418131208	0.015650453069475212
modulated_phase	0.02	64	100	SG	almost_curvature	0.07806285962963332	0.07873418135146892
modulated_phase	0.02	64	100	SG	weighted_abs_torsion	0.13106447303130306	0.12711390682750484
modulated_phase	0.02	64	100	SPEC	abs_torsion	0.12641310790135088	0.1236691722116075
modulated_phase	0.02	64	100	SPEC	curvature	0.015760329224176507	0.015650453069475212
modulated_phase	0.02	64	100	SPEC	almost_curvature	0.07877934445305115	0.07873418135146892
modulated_phase	0.02	64	100	SPEC	weighted_abs_torsion	0.12607652320237134	0.12711390682750484
modulated_phase	0.02	64	100	SG0SPEC	abs_torsion	0.1237110365264033	0.1236691722116075
modulated_phase	0.02	64	100	SG0SPEC	curvature	0.015466963608253883	0.015650453069475212
modulated_phase	0.02	64	100	SG0SPEC	almost_curvature	0.0778067535813955	0.07873418135146892
modulated_phase	0.02	64	100	SG0SPEC	weighted_abs_torsion	0.12679520985955253	0.12711390682750484
modulated_phase	0.02	64	150	FD	abs_torsion	0.1261041800237169	0.1236691722116075
modulated_phase	0.02	64	150	FD	curvature	0.015493989671491697	0.015650453069475212
modulated_phase	0.02	64	150	FD	almost_curvature	0.07799809176075016	0.07873418135146892
modulated_phase	0.02	64	150	FD	weighted_abs_torsion	0.12276529621850146	0.12711390682750484
modulated_phase	0.02	64	150	SG	abs_torsion	0.12788897372924968	0.1236691722116075
modulated_phase	0.02	64	150	SG	curvature	0.013628263041120112	0.015650453069475212
modulated_phase	0.02	64	150	SG	almost_curvature	0.07806720358835587	0.07873418135146892
modulated_phase	0.02	64	150	SG	weighted_abs_torsion	0.1310480686412864	0.12711390682750484
modulated_phase	0.02	64	150	SPEC	abs_torsion	0.2474851669872849	0.1236691722116075
modulated_phase	0.02	64	150	SPEC	curvature	0.016546244697998147	0.015650453069475212
modulated_phase	0.02	64	150	SPEC	almost_curvature	0.0790908514817051	0.07873418135146892
modulated_phase	0.02	64	150	SPEC	weighted_abs_torsion	0.19100272371638674	0.12711390682750484
modulated_phase	0.02	64	150	SG0SPEC	abs_torsion	0.12382765583941875	0.1236691722116075
modulated_phase	0.02	64	150	SG0SPEC	curvature	0.015484762614405376	0.015650453069475212
modulated_phase	0.02	64	150	SG0SPEC	almost_curvature	0.07782145038758384	0.07873418135146892
modulated_phase	0.02	64	150	SG0SPEC	weighted_abs_torsion	0.1260837276387214	0.12711390682750484
modulated_phase	0.02	65	40	FD	abs_torsion	0.12240727084354112	0.1236691722116075
modulated_phase	0.02	65	40	FD	curvature	0.015246326138087624	0.015650453069475212
modulated_phase	0.02	65	40	FD	almost_curvature	0.0775851963755481	0.07873418135146892
modulated_phase	0.02	65	40	FD	weighted_abs_torsion	0.1255640048439901	0.12711390682750484
modulated_phase	0.02	65	40	SG	abs_torsion	0.12791754555702642	0.1236691722116075
modulated_phase	0.02	65	40	SG	curvature	0.013568692576178452	0.015650453069475212
modulated_phase	0.02	65	40	SG	almost_curvature	0.07776287017307414	0.07873418135146892
modulated_phase	0.02	65	40	SG	weighted_abs_torsion	0.131095503564158	0.12711390682750484
modulated_phase	0.02	65	40	SPEC	abs_torsion	0.12368904130912324	0.1236691722116075
modulated_phase	0.02	65	40	SPEC	curvature	0.015577813465087189	0.015650453069475212
modulated_phase	0.02	65	40	SPEC	almost_curvature	0.07840166817601124	0.07873418135146892
modulated_phase	0.02	65	40	SPEC	weighted_abs_torsion	0.12699870769789431	0.12711390682750484
modulated_phase	0.02	65	40	SG0SPEC	abs_torsion	0.12373760126431332	0.1236691722116075
modulated_phase	0.02	65	40	SG0SPEC	curvature	0.015392739289125832	0.015650453069475212
modulated_phase	0.02	65	40	SG0SPEC	almost_curvature	0.07750885761363693	0.07873418135146892
modulated_phase	0.02	65	40	SG0SPEC	weighted_abs_torsion	0.12697124431196302	0.12711390682750484
modulated_phase	0.02	65	100	FD	abs_torsion	0.12236253928940367	0.1236691722116075
modulated_phase	0.02	65	100	FD	curvature	0.015379036692367587	0.015650453069475212
modulated_phase	0.02	65	100	FD	almost_curvature	0.07802248615090503	0.07873418135146892
modulated_phase	0.02	65	100	FD	weighted_abs_torsion	0.12393944626750156	0.12711390682750484
modulated_phase	0.02	65	100	SG	abs_torsion	0.1279133936020633	0.1236691722116075
modulated_phase	0.02	65	100	SG	curvature	0.013631709057412945	0.015650453069475212
modulated_phase	0.02	65	100	SG	almost_curvature	0.07813511509851634	0.07873418135146892
modulated_phase	0.02	65	100	SG	weighted_abs_torsion	0.13110239521957742	0.12711390682750484
modulated_phase	0.02	65	100	SPEC	abs_torsion	0.12723393859766322	0.1236691722116075
modulated_phase	0.02	65	100	SPEC	curvature	0.015780990300016354	0.015650453069475212
modulated_phase	0.02	65	100	SPEC	almost_curvature	0.07888896281921305	0.07873418135146892
modulated_phase	0.02	65	100	SPEC	weighted_abs_torsion	0.12619398222785588	0.12711390682750484
modulated_phase	0.02	65	100	SG0SPEC	abs_torsion	0.12371929085179374	0.1236691722116075
modulated_phase	0.02	65	100	SG0SPEC	curvature	0.015472141488350655	0.015650453069475212
modulated_phase	0.02	65	100	SG0SPEC	almost_curvature	0.07787138879734508	0.07873418135146892
modulated_phase	0.02	65	100	SG0SPEC	weighted_abs_torsion	0.12686143806781938	0.12711390682750484
modulated_phase	0.02	65	150	FD	abs_torsion	0.12723820394654417	0.1236691722116075
modulated_phase	0.02	65	150	FD	curvature	0.015523806008877272	0.015650453069475212
modulated_phase	0.02	65	150	FD	almost_curvature	0.07813510625393019	0.07873418135146892
modulated_phase	0.02	65	150	FD	weighted_abs_torsion	0.12308588396797313	0.12711390682750484
modulated_phase	0.02	65	150	SG	abs_torsion	0.1279192168240531	0.1236691722116075
modulated_phase	0.02	65	150	SG	curvature	0.01363223312535287	0.015650453069475212
modulated_phase	0.02	65	150	SG	almost_curvature	0.07813527888655275	0.07873418135146892
modulated_phase	0.02	65	150	SG	weighted_abs_torsion	0.13107963596736535	0.12711390682750484
modulated_phase	0.02	65	150	SPEC	abs_torsion	0.2612493240669223	0.1236691722116075
modulated_phase	0.02	65	150	SPEC	curvature	0.016660359145932516	0.015650453069475212
modulated_phase	0.02	65	150	SPEC	almost_curvature	0.07928621075607663	0.07873418135146892
modulated_phase	0.02	65	150	SPEC	weighted_abs_torsion	0.1980704882512454	0.12711390682750484
modulated_phase	0.02	65	150	SG0SPEC	abs_torsion	0.12389500096917132	0.1236691722116075
modulated_phase	0.02	65	150	SG0SPEC	curvature	0.015491746219157587	0.015650453069475212
modulated_phase	0.02	65	150	SG0SPEC	almost_curvature	0.07788499351454196	0.07873418135146892
modulated_phase	0.02	65	150	SG0SPEC	weighted_abs_torsion	0.12635129662334846	0.12711390682750484
modulated_phase	0.02	66	40	FD	abs_torsion	0.12240703913446753	0.1236691722116075
modulated_phase	0.02	66	40	FD	curvature	0.015258691671111385	0.015650453069475212
modulated_phase	0.02	66	40	FD	almost_curvature	0.0775949964032363	0.07873418135146892
modulated_phase	0.02	66	40	FD	weighted_abs_torsion	0.12557571645841892	0.12711390682750484
modulated_phase	0.02	66	40	SG	abs_torsion	0.12791654420238338	0.1236691722116075
modulated_phase	0.02	66	40	SG	curvature	0.013579468834226373	0.015650453069475212
modulated_phase	0.02	66	40	SG	almost_curvature	0.07777184835160077	0.07873418135146892
modulated_phase	0.02	66	40	SG	weighted_abs_torsion	0.13110851324850506	0.12711390682750484
modulated_phase	0.02	66	40	SPEC	abs_torsion	0.1236890692204399	0.1236691722116075
modulated_phase	0.02	66	40	SPEC	curvature	0.015590478383585323	0.015650453069475212
modulated_phase	0.02	66	40	SPEC	almost_curvature	0.07841157474183105	0.07873418135146892
modulated_phase	0.02	66	40	SPEC	weighted_abs_torsion	0.127012257129394	0.12711390682750484
modulated_phase	0.02	66	40	SG0SPEC	abs_torsion	0.12373713588229246	0.1236691722116075
modulated_phase	0.02	66	40	SG0SPEC	curvature	0.015405170712053084	0.015650453069475212
modulated_phase	0.02	66	40	SG0SPEC	almost_curvature	0.07751835638037163	0.07873418135146892
modulated_phase	0.02	66	40	SG0SPEC	weighted_abs_torsion	0.12698374084720124	0.12711390682750484
modulated_phase	0.02	66	100	FD	abs_torsion	0.12242884076704333	0.1236691722116075
modulated_phase	0.02	66	100	FD	curvature	0.015391382865749878	0.015650453069475212
modulated_phase	0.02	66	100	FD	almost_curvature	0.07801746052750134	0.07873418135146892
modulated_phase	0.02	66	100	FD	weighted_abs_torsion	0.12328791699092694	0.12711390682750484
modulated_phase	0.02	66	100	SG	abs_torsion	0.1279059929849761	0.1236691722116075
modulated_phase	0.02	66	100	SG	curvature	0.013643117479941538	0.015650453069475212
modulated_phase	0.02	66	100	SG	almost_curvature	0.07815348298292561	0.07873418135146892
modulated_phase	0.02	66	100	SG	weighted_abs_torsion	0.13107438582603784	0.12711390682750484
modulated_phase	0.02	66	100	SPEC	abs_torsion	0.12699100524107182	0.1236691722116075
modulated_phase	0.02	66	100	SPEC	curvature	0.015791462407593753	0.015650453069475212
modulated_phase	0.02	66	100	SPEC	almost_curvature	0.07887256142971302	0.07873418135146892
modulated_phase	0.02	66	100	SPEC	weighted_abs_torsion	0.12447912646214009	0.12711390682750484
modulated_phase	0.02	66	100	SG0SPEC	abs_torsion	0.12372886806990198	0.1236691722116075
modulated_phase	0.02	66	100	SG0SPEC	curvature	0.015485579364411254	0.015650453069475212
modulated_phase	0.02	66	100	SG0SPEC	almost_curvature	0.07789021572852425	0.07873418135146892
modulated_phase	0.02	66	100	SG0SPEC	weighted_abs_torsion	0.1267240183466835	0.12711390682750484
modulated_phase	0.02	66	150	FD	abs_torsion	0.12743528906084434	0.1236691722116075
modulated_phase	0.02	66	150	FD	curvature	0.015530715546530132	0.015650453069475212
modulated_phase	0.02	66	150	FD	almost_curvature	0.07811739024920387	0.07873418135146892
modulated_phase	0.02	66	150	FD	weighted_abs_torsion	0.12254115094527146	0.12711390682750484
modulated_phase	0.02	66	150	SG	abs_torsion	0.12790883892738436	0.1236691722116075
modulated_phase	0.02	66	150	SG	curvature	0.013643539591737685	0.015650453069475212
modulated_phase	0.02	66	150	SG	almost_curvature	0.07815159717708864	0.07873418135146892
modulated_phase	0.02	66	150	SG	weighted_abs_torsion	0.13105635840528537	0.12711390682750484
modulated_phase	0.02	66	150	SPEC	abs_torsion	0.27532998988861	0.1236691722116075
modulated_phase	0.02	66	150	SPEC	curvature	0.016644113115219922	0.015650453069475212
modulated_phase	0.02	66	150	SPEC	almost_curvature	0.0792556593816683	0.07873418135146892
modulated_phase	0.02	66	150	SPEC	weighted_abs_torsion	0.19360990838810524	0.12711390682750484
modulated_phase	0.02	66	150	SG0SPEC	abs_torsion	0.12389238349061277	0.1236691722116075
modulated_phase	0.02	66	150	SG0SPEC	curvature	0.015504536847585548	0.015650453069475212
modulated_phase	0.02	66	150	SG0SPEC	almost_curvature	0.07790227889598708	0.07873418135146892
modulated_phase	0.02	66	150	SG0SPEC	weighted_abs_torsion	0.1262005145654856	0.12711390682750484
modulated_phase	0.02	67	40	FD	abs_torsion	0.12240986338569276	0.1236691722116075
modulated_phase	0.02	67	40	FD	curvature	0.01524369122538377	0.015650453069475212
modulated_phase	0.02	67	40	FD	almost_curvature	0.07757258337011785	0.07873418135146892
modulated_phase	0.02	67	40	FD	weighted_abs_torsion	0.12554554734593443	0.12711390682750484
modulated_phase	0.02	67	40	SG	abs_torsion	0.12791997562447116	0.1236691722116075
modulated_phase	0.02	67	40	SG	curvature	0.013566606371024373	0.015650453069475212
modulated_phase	0.02	67	40	SG	almost_curvature	0.07775022343529907	0.07873418135146892
modulated_phase	0.02	67	40	SG	weighted_abs_torsion	0.1310740258941072	0.12711390682750484
modulated_phase	0.02	67	40	SPEC	abs_torsion	0.12369200308861558	0.1236691722116075
modulated_phase	0.02	67	40	SPEC	curvature	0.015575079437444442	0.015650453069475212
modulated_phase	0.02	67	40	SPEC	almost_curvature	0.07838884172751864	0.07873418135146892
modulated_phase	0.02	67	40	SPEC	weighted_abs_torsion	0.12697882121667797	0.12711390682750484
modulated_phase	0.02	67	40	SG0SPEC	abs_torsion	0.12374018745168969	0.1236691722116075
modulated_phase	0.02	67	40	SG0SPEC	curvature	0.015390063073292585	0.015650453069475212
modulated_phase	0.02	67	40	SG0SPEC	almost_curvature	0.0774963031507908	0.07873418135146892
modulated_phase	0.02	67	40	SG0SPEC	weighted_abs_torsion	0.12695070967026342	0.12711390682750484
modulated_phase	0.02	67	100	FD	abs_torsion	0.12236687724758051	0.1236691722116075
modulated_phase	0.02	67	100	FD	curvature	0.01537461169424667	0.015650453069475212
modulated_phase	0.02	67	100	FD	almost_curvature	0.07793983265275238	0.07873418135146892
modulated_phase	0.02	67	100	FD	weighted_abs_torsion	0.12409975261713165	0.12711390682750484
modulated_phase	0.02	67	100	SG	abs_torsion	0.127901663691012	0.1236691722116075
modulated_phase	0.02	67	100	SG	curvature	0.013629685348115468	0.015650453069475212
modulated_phase	0.02	67	100	SG	almost_curvature	0.07810246341194439	0.07873418135146892
modulated_phase	0.02	67	100	SG	weighted_abs_torsion	0.13108470563454014	0.12711390682750484
modulated_phase	0.02	67	100	SPEC	abs_torsion	0.12734050773310937	0.1236691722116075
modulated_phase	0.02	67	100	SPEC	curvature	0.015776055753524677	0.015650453069475212
modulated_phase	0.02	67	100	SPEC	almost_curvature	0.07879027285473202	0.07873418135146892
modulated_phase	0.02	67	100	SPEC	weighted_abs_torsion	0.12621090060768198	0.12711390682750484
modulated_phase	0.02	67	100	SG0SPEC	abs_torsion	0.12373496942921637	0.1236691722116075
modulated_phase	0.02	67	100	SG0SPEC	curvature	0.015469498299896583	0.015650453069475212
modulated_phase	0.02	67	100	SG0SPEC	almost_curvature	0.07785863448522813	0.07873418135146892
modulated_phase	0.02	67	100	SG0SPEC	weighted_abs_torsion	0.1268140325572319	0.12711390682750484
modulated_phase	0.02	67	150	FD	abs_torsion	0.12865406343616753	0.1236691722116075
modulated_phase	0.02	67	150	FD	curvature	0.01552911336261909	0.015650453069475212
modulated_phase	0.02	67	150	FD	almost_curvature	0.07805069859327451	0.07873418135146892
modulated_phase	0.02	67	150	FD	weighted_abs_torsion	0.12308254977529115	0.12711390682750484
modulated_phase	0.02	67	150	SG	abs_torsion	0.12790437858028864	0.1236691722116075
modulated_phase	0.02	67	150	SG	curvature	0.013630202764692961	0.015650453069475212
modulated_phase	0.02	67	150	SG	almost_curvature	0.07810196417087736	0.07873418135146892
modulated_phase	0.02	67	150	SG	weighted_abs_torsion	0.13105893850148548	0.12711390682750484
modulated_phase	0.02	67	150	SPEC	abs_torsion	0.27849955700784385	0.1236691722116075
modulated_phase	0.02	67	150	SPEC	curvature	0.01673205584344965	0.015650453069475212
modulated_phase	0.02	67	150	SPEC	almost_curvature	0.07922044679273493	0.07873418135146892
modulated_phase	0.02	67	150	SPEC	weighted_abs_torsion	0.2000816221065401	0.12711390682750484
modulated_phase	0.02	67	150	SG0SPEC	abs_torsion	0.12401788394143015	0.1236691722116075
modulated_phase	0.02	67	150	SG0SPEC	curvature	0.015490656818998859	0.015650453069475212
modulated_phase	0.02	67	150	SG0SPEC	almost_curvature	0.07787892423784162	0.07873418135146892
modulated_phase	0.02	67	150	SG0SPEC	weighted_abs_torsion	0.12612295572742557	0.12711390682750484
modulated_phase	0.02	68	40	FD	abs_torsion	0.12241063162097496	0.1236691722116075
modulated_phase	0.02	68	40	FD	curvature	0.01524972282852769	0.015650453069475212
modulated_phase	0.02	68	40	FD	almost_curvature	0.07764724249320615	0.07873418135146892
modulated_phase	0.02	68	40	FD	weighted_abs_torsion	0.12557874747599215	0.12711390682750484
modulated_phase	0.02	68	40	SG	abs_torsion	0.12792015905278387	0.1236691722116075
modulated_phase	0.02	68	40	SG	curvature	0.013571688271287642	0.015650453069475212
modulated_phase	0.02	68	40	SG	almost_curvature	0.07782547695597569	0.07873418135146892
modulated_phase	0.02	68	40	SG	weighted_abs_torsion	0.13110941423387615	0.12711390682750484
modulated_phase	0.02	68	40	SPEC	abs_torsion	0.12369270632765844	0.1236691722116075
modulated_phase	0.02	68	40	SPEC	curvature	0.015581290610684249	0.015650453069475212
modulated_phase	0.02	68	40	SPEC	almost_curvature	0.07846409184556384	0.07873418135146892
modulated_phase	0.02	68	40	SPEC	weighted_abs_torsion	0.12701306716266994	0.12711390682750484
modulated_phase	0.02	68	40	SG0SPEC	abs_torsion	0.12374089479801635	0.1236691722116075
modulated_phase	0.02	68	40	SG0SPEC	curvature	0.015396183896714023	0.015650453069475212
modulated_phase	0.02	68	40	SG0SPEC	almost_curvature	0.07757099480227166	0.07873418135146892
modulated_phase	0.02	68	40	SG0SPEC	weighted_abs_torsion	0.12698472470047698	0.12711390682750484
modulated_phase	0.02	68	100	FD	abs_torsion	0.12254360974544323	0.1236691722116075
modulated_phase	0.02	68	100	FD	curvature	0.015374734068038076	0.015650453069475212
modulated_phase	0.02	68	100	FD	almost_curvature	0.07804114065211348	0.07873418135146892
modulated_phase	0.02	68	100	FD	weighted_abs_torsion	0.12364024223479216	0.12711390682750484
modulated_phase	0.02	68	100	SG	abs_torsion	0.12790533844829396	0.1236691722116075
modulated_phase	0.02	68	100	SG	curvature	0.013634880895894581	0.015650453069475212
modulated_phase	0.02	68	100	SG	almost_curvature	0.07817604846190754	0.07873418135146892
modulated_phase	0.02	68	100	SG	weighted_abs_torsion	0.13108755088767227	0.12711390682750484
modulated_phase	0.02	68	100	SPEC	abs_torsion	0.12659416120707914	0.1236691722116075
modulated_phase	0.02	68	100	SPEC	curvature	0.015767406406412672	0.015650453069475212
modulated_phase	0.02	68	100	SPEC	almost_curvature	0.07889584376679	0.07873418135146892
modulated_phase	0.02	68	100	SPEC	weighted_abs_torsion	0.12497520908939273	0.12711390682750484
modulated_phase	0.02	68	100	SG0SPEC	abs_torsion	0.12372010887044814	0.1236691722116075
modulated_phase	0.02	68	100	SG0SPEC	curvature	0.015476295494859876	0.015650453069475212
modulated_phase	0.02	68	100	SG0SPEC	almost_curvature	0.07792052266686937	0.07873418135146892
modulated_phase	0.02	68	100	SG0SPEC	weighted_abs_torsion	0.12676331818036055	0.12711390682750484
modulated_phase	0.02	68	150	FD	abs_torsion	0.12678285313659457	0.1236691722116075
modulated_phase	0.02	68	150	FD	curvature	0.015503564481198048	0.015650453069475212
modulated_phase	0.02	68	150	FD	almost_curvature	0.07814256155272677	0.07873418135146892
modulated_phase	0.02	68	150	FD	weighted_abs_torsion	0.1231208171386473	0.12711390682750484
modulated_phase	0.02	68	150	SG	abs_torsion	0.12790317801687265	0.1236691722116075
modulated_phase	0.02	68	150	SG	curvature	0.013635366465008875	0.015650453069475212
modulated_phase	0.02	68	150	SG	almost_curvature	0.07817638275841275	0.07873418135146892
modulated_phase	0.02	68	150	SG	weighted_abs_torsion	0.1310739121851771	0.12711390682750484
modulated_phase	0.02	68	150	SPEC	abs_torsion	0.26035805404849405	0.1236691722116075
modulated_phase	0.02	68	150	SPEC	curvature	0.016587096455810583	0.015650453069475212
modulated_phase	0.02	68	150	SPEC	almost_curvature	0.07928516711708632	0.07873418135146892
modulated_phase	0.02	68	150	SPEC	weighted_abs_torsion	0.1989010502822895	0.12711390682750484
modulated_phase	0.02	68	150	SG0SPEC	abs_torsion	0.12387415171036309	0.1236691722116075
modulated_phase	0.02	68	150	SG0SPEC	curvature	0.015494111776560057	0.015650453069475212
modulated_phase	0.02	68	150	SG0SPEC	almost_curvature	0.07794314996523143	0.07873418135146892
modulated_phase	0.02	68	150	SG0SPEC	weighted_abs_torsion	0.12651145840174785	0.12711390682750484
modulated_phase	0.02	69	40	FD	abs_torsion	0.12240900558700037	0.1236691722116075
modulated_phase	0.02	69	40	FD	curvature	0.015254899694325117	0.015650453069475212
modulated_phase	0.02	69	40	FD	almost_curvature	0.07761702010356067	0.07873418135146892
modulated_phase	0.02	69	40	FD	weighted_abs_torsion	0.12555407044861722	0.12711390682750484
modulated_phase	0.02	69	40	SG	abs_torsion	0.1279191442275384	0.1236691722116075
modulated_phase	0.02	69	40	SG	curvature	0.013576303346956574	0.015650453069475212
modulated_phase	0.02	69	40	SG	almost_curvature	0.0777946657593549	0.07873418135146892
modulated_phase	0.02	69	40	SG	weighted_abs_torsion	0.13108414105544466	0.12711390682750484
modulated_phase	0.02	69	40	SPEC	abs_torsion	0.12369113349732525	0.1236691722116075
modulated_phase	0.02	69	40	SPEC	curvature	0.015586579869479273	0.015650453069475212
modulated_phase	0.02	69	40	SPEC	almost_curvature	0.07843364528250303	0.07873418135146892
modulated_phase	0.02	69	40	SPEC	weighted_abs_torsion	0.12698863553250575	0.12711390682750484
modulated_phase	0.02	69	40	SG0SPEC	abs_torsion	0.1237393000468735	0.1236691722116075
modulated_phase	0.02	69	40	SG0SPEC	curvature	0.01540133167663938	0.015650453069475212
modulated_phase	0.02	69	40	SG0SPEC	almost_curvature	0.07754060371541255	0.07873418135146892
modulated_phase	0.02	69	40	SG0SPEC	weighted_abs_torsion	0.12696046526218469	0.12711390682750484
modulated_phase	0.02	69	100	FD	abs_torsion	0.12249144742594774	0.1236691722116075
modulated_phase	0.02	69	100	FD	curvature	0.01538610469965917	0.015650453069475212
modulated_phase	0.02	69	100	FD	almost_curvature	0.07805630957472044	0.07873418135146892
modulated_phase	0.02	69	100	FD	weighted_abs_torsion	0.12401238748889568	0.12711390682750484
modulated_phase	0.02	69	100	SG	abs_torsion	0.1279013883590016	0.1236691722116075
modulated_phase	0.02	69	100	SG	curvature	0.013639980358516282	0.015650453069475212
modulated_phase	0.02	69	100	SG	almost_curvature	0.07815109784465764	0.07873418135146892
modulated_phase	0.02	69	100	SG	weighted_abs_torsion	0.1310505818824671	0.12711390682750484
modulated_phase	0.02	69	100	SPEC	abs_torsion	0.12695270638135894	0.1236691722116075
modulated_phase	0.02	69	100	SPEC	curvature	0.015786317236493527	0.015650453069475212
modulated_phase	0.02	69	100	SPEC	almost_curvature	0.07892767482516179	0.07873418135146892
modulated_phase	0.02	69	100	SPEC	weighted_abs_torsion	0.1261289266750817	0.12711390682750484
modulated_phase	0.02	69	100	SG0SPEC	abs_torsion	0.12372350317068675	0.1236691722116075
modulated_phase	0.02	69	100	SG0SPEC	curvature	0.015482076086959713	0.015650453069475212
modulated_phase	0.02	69	100	SG0SPEC	almost_curvature	0.07788211738922622	0.07873418135146892
modulated_phase	0.02	69	100	SG0SPEC	weighted_abs_torsion	0.1267372199414104	0.12711390682750484
modulated_phase	0.02	69	150	FD	abs_torsion	0.12697904537477572	0.1236691722116075
modulated_phase	0.02	69	150	FD	curvature	0.015518566691831303	0.015650453069475212
modulated_phase	0.02	69	150	FD	almost_curvature	0.07818584712718557	0.07873418135146892
modulated_phase	0.02	69	150	FD	weighted_abs_torsion	0.12272646820749283	0.12711390682750484
modulated_phase	0.02	69	150	SG	abs_torsion	0.12790149767702624	0.1236691722116075
modulated_phase	0.02	69	150	SG	curvature	0.013640437476280855	0.015650453069475212
modulated_phase	0.02	69	150	SG	almost_curvature	0.07815227952271565	0.07873418135146892
modulated_phase	0.02	69	150	SG	weighted_abs_torsion	0.13102776080803796	0.12711390682750484
modulated_phase	0.02	69	150	SPEC	abs_torsion	0.24869936612797391	0.1236691722116075
modulated_phase	0.02	69	150	SPEC	curvature	0.01659007375134409	0.015650453069475212
modulated_phase	0.02	69	150	SPEC	almost_curvature	0.07932687120615775	0.07873418135146892
modulated_phase	0.02	69	150	SPEC	weighted_abs_torsion	0.19168023981224935	0.12711390682750484
modulated_phase	0.02	69	150	SG0SPEC	abs_torsion	0.1238152079303772	0.1236691722116075
modulated_phase	0.02	69	150	SG0SPEC	curvature	0.0155001583547512	0.015650453069475212
modulated_phase	0.02	69	150	SG0SPEC	almost_curvature	0.07788417361982289	0.07873418135146892
modulated_phase	0.02	69	150	SG0SPEC	weighted_abs_torsion	0.12615857833573774	0.12711390682750484
modulated_phase	0.02	70	40	FD	abs_torsion	0.12240655413352522	0.1236691722116075
modulated_phase	0.02	70	40	FD	curvature	0.015239559033520955	0.015650453069475212
modulated_phase	0.02	70	40	FD	almost_curvature	0.07760790545444632	0.07873418135146892
modulated_phase	0.02	70	40	FD	weighted_abs_torsion	0.12555450131772156	0.12711390682750484
modulated_phase	0.02	70	40	SG	abs_torsion	0.1279164595805965	0.1236691722116075
modulated_phase	0.02	70	40	SG	curvature	0.013562982647320062	0.015650453069475212
modulated_phase	0.02	70	40	SG	almost_curvature	0.07778668269176127	0.07873418135146892
modulated_phase	0.02	70	40	SG	weighted_abs_torsion	0.1310844018802639	0.12711390682750484
modulated_phase	0.02	70	40	SPEC	abs_torsion	0.12368789981954606	0.1236691722116075
modulated_phase	0.02	70	40	SPEC	curvature	0.015570832567139233	0.015650453069475212
modulated_phase	0.02	70	40	SPEC	almost_curvature	0.07842412860562413	0.07873418135146892
modulated_phase	0.02	70	40	SPEC	weighted_abs_torsion	0.12698711176707908	0.12711390682750484
modulated_phase	0.02	70	40	SG0SPEC	abs_torsion	0.12373692338382639	0.1236691722116075
modulated_phase	0.02	70	40	SG0SPEC	curvature	0.01538594323939477	0.015650453069475212
modulated_phase	0.02	70	40	SG0SPEC	almost_curvature	0.07753278260755561	0.07873418135146892
modulated_phase	0.02	70	40	SG0SPEC	weighted_abs_torsion	0.12695901734397902	0.12711390682750484
modulated_phase	0.02	70	100	FD	abs_torsion	0.1224274475999369	0.1236691722116075
modulated_phase	0.02	70	100	FD	curvature	0.015360443231325583	0.015650453069475212
modulated_phase	0.02	70	100	FD	almost_curvature	0.0779694334198688	0.07873418135146892
modulated_phase	0.02	70	100	FD	weighted_abs_torsion	0.12406408312965164	0.12711390682750484
modulated_phase	0.02	70	100	SG	abs_torsion	0.12788190174984007	0.1236691722116075
modulated_phase	0.02	70	100	SG	curvature	0.013625427232081898	0.015650453069475212
modulated_phase	0.02	70	100	SG	almost_curvature	0.0781112821904924	0.07873418135146892
modulated_phase	0.02	70	100	SG	weighted_abs_torsion	0.13102153100477532	0.12711390682750484
modulated_phase	0.02	70	100	SPEC	abs_torsion	0.1260226920309156	0.1236691722116075
modulated_phase	0.02	70	100	SPEC	curvature	0.015752010260360536	0.015650453069475212
modulated_phase	0.02	70	100	SPEC	almost_curvature	0.07882063280851784	0.07873418135146892
modulated_phase	0.02	70	100	SPEC	weighted_abs_torsion	0.12533953037026288	0.12711390682750484
modulated_phase	0.02	70	100	SG0SPEC	abs_torsion	0.12371307945496193	0.1236691722116075
modulated_phase	0.02	70	100	SG0SPEC	curvature	0.015464261842115199	0.015650453069475212
modulated_phase	0.02	70	100	SG0SPEC	almost_curvature	0.07785867623533595	0.07873418135146892
modulated_phase	0.02	70	100	SG0SPEC	weighted_abs_torsion	0.12667677556533727	0.12711390682750484
modulated_phase	0.02	70	150	FD	abs_torsion	0.12615063998736956	0.1236691722116075
modulated_phase	0.02	70	150	FD	curvature	0.015494878165013546	0.015650453069475212
modulated_phase	0.02	70	150	FD	almost_curvature	0.0780746718159838	0.07873418135146892
modulated_phase	0.02	70	150	FD	weighted_abs_torsion	0.12243386790409057	0.12711390682750484
modulated_phase	0.02	70	150	SG	abs_torsion	0.12788156354627292	0.1236691722116075
modulated_phase	0.02	70	150	SG	curvature	0.013625875810073339	0.015650453069475212
modulated_phase	0.02	70	150	SG	almost_curvature	0.07811531234502286	0.07873418135146892
modulated_phase	0.02	70	150	SG	weighted_abs_torsion	0.131002719845143	0.12711390682750484
modulated_phase	0.02	70	150	SPEC	abs_torsion	0.250471428533082	0.1236691722116075
modulated_phase	0.02	70	150	SPEC	curvature	0.016558942972295747	0.015650453069475212
modulated_phase	0.02	70	150	SPEC	almost_curvature	0.07921651975643798	0.07873418135146892
modulated_phase	0.02	70	150	SPEC	weighted_abs_torsion	0.19354317168251753	0.12711390682750484
modulated_phase	0.02	70	150	SG0SPEC	abs_torsion	0.12376566764889833	0.1236691722116075
modulated_phase	0.02	70	150	SG0SPEC	curvature	0.015481770693140749	0.015650453069475212
modulated_phase	0.02	70	150	SG0SPEC	almost_curvature	0.07788398940216885	0.07873418135146892
modulated_phase	0.02	70	150	SG0SPEC	weighted_abs_torsion	0.12605195196601604	0.12711390682750484
modulated_phase	0.02	71	40	FD	abs_torsion	0.12240808860160088	0.1236691722116075
modulated_phase	0.02	71	40	FD	curvature	0.015241419581360341	0.015650453069475212
modulated_phase	0.02	71	40	FD	almost_curvature	0.07758503584403287	0.07873418135146892
modulated_phase	0.02	71	40	FD	weighted_abs_torsion	0.12553765603208755	0.12711390682750484
modulated_phase	0.02	71	40	SG	abs_torsion	0.12791784465349196	0.1236691722116075
modulated_phase	0.02	71	40	SG	curvature	0.01356484653467328	0.015650453069475212
modulated_phase	0.02	71	40	SG	almost_curvature	0.0777630265294593	0.07873418135146892
modulated_phase	0.02	71	40	SG	weighted_abs_torsion	0.1310661466533885	0.12711390682750484
modulated_phase	0.02	71	40	SPEC	abs_torsion	0.12368962195275797	0.1236691722116075
modulated_phase	0.02	71	40	SPEC	curvature	0.015572691792067323	0.015650453069475212
modulated_phase	0.02	71	40	SPEC	almost_curvature	0.07840106071142079	0.07873418135146892
modulated_phase	0.02	71	40	SPEC	weighted_abs_torsion	0.12696999162166647	0.12711390682750484
modulated_phase	0.02	71	40	SG0SPEC	abs_torsion	0.12373846679750332	0.1236691722116075
modulated_phase	0.02	71	40	SG0SPEC	curvature	0.015387818645944549	0.015650453069475212
modulated_phase	0.02	71	40	SG0SPEC	almost_curvature	0.07751007720681957	0.07873418135146892
modulated_phase	0.02	71	40	SG0SPEC	weighted_abs_torsion	0.1269427169058598	0.12711390682750484
modulated_phase	0.02	71	100	FD	abs_torsion	0.12240572026308087	0.1236691722116075
modulated_phase	0.02	71	100	FD	curvature	0.01536728432685691	0.015650453069475212
modulated_phase	0.02	71	100	FD	almost_curvature	0.07793907581466471	0.07873418135146892
modulated_phase	0.02	71	100	FD	weighted_abs_torsion	0.12381217129179758	0.12711390682750484
modulated_phase	0.02	71	100	SG	abs_torsion	0.12788186193688467	0.1236691722116075
modulated_phase	0.02	71	100	SG	curvature	0.0136274583734516	0.015650453069475212
modulated_phase	0.02	71	100	SG	almost_curvature	0.07809839357052231	0.07873418135146892
modulated_phase	0.02	71	100	SG	weighted_abs_torsion	0.13099383231360429	0.12711390682750484
modulated_phase	0.02	71	100	SPEC	abs_torsion	0.12635645849908267	0.1236691722116075
modulated_phase	0.02	71	100	SPEC	curvature	0.01576326946095008	0.015650453069475212
modulated_phase	0.02	71	100	SPEC	almost_curvature	0.07878779952071832	0.07873418135146892
modulated_phase	0.02	71	100	SPEC	weighted_abs_torsion	0.12545196695987632	0.12711390682750484
modulated_phase	0.02	71	100	SG0SPEC	abs_torsion	0.12372146079679883	0.1236691722116075
modulated_phase	0.02	71	100	SG0SPEC	curvature	0.01546644783768499	0.015650453069475212
modulated_phase	0.02	71	100	SG0SPEC	almost_curvature	0.07785873176529005	0.07873418135146892
modulated_phase	0.02	71	100	SG0SPEC	weighted_abs_torsion	0.12669957523649453	0.12711390682750484
modulated_phase	0.02	71	150	FD	abs_torsion	0.1269881791593144	0.1236691722116075
modulated_phase	0.02	71	150	FD	curvature	0.015515474388577713	0.015650453069475212
modulated_phase	0.02	71	150	FD	almost_curvature	0.07805306793542932	0.07873418135146892
modulated_phase	0.02	71	150	FD	weighted_abs_torsion	0.12351760341632631	0.12711390682750484
modulated_phase	0.02	71	150	SG	abs_torsion	0.127879783141357	0.1236691722116075
modulated_phase	0.02	71	150	SG	curvature	0.01362787340183441	0.015650453069475212
modulated_phase	0.02	71	150	SG	almost_curvature	0.07809531572026694	0.07873418135146892
modulated_phase	0.02	71	150	SG	weighted_abs_torsion	0.13097420289572342	0.12711390682750484
modulated_phase	0.02	71	150	SPEC	abs_torsion	0.26912726240335827	0.1236691722116075
modulated_phase	0.02	71	150	SPEC	curvature	0.016705597145449266	0.015650453069475212
modulated_phase	0.02	71	150	SPEC	almost_curvature	0.0792407487109398	0.07873418135146892
modulated_phase	0.02	71	150	SPEC	weighted_abs_torsion	0.2075122300231457	0.12711390682750484
modulated_phase	0.02	71	150	SG0SPEC	abs_torsion	0.12402784368517684	0.1236691722116075
modulated_phase	0.02	71	150	SG0SPEC	curvature	0.015485016733282207	0.015650453069475212
modulated_phase	0.02	71	150	SG0SPEC	almost_curvature	0.07786791789158273	0.07873418135146892
modulated_phase	0.02	71	150	SG0SPEC	weighted_abs_torsion	0.1264651129500618	0.12711390682750484
modulated_phase	0.02	72	40	FD	abs_torsion	0.12240484314653023	0.1236691722116075
modulated_phase	0.02	72	40	FD	curvature	0.015248346002255496	0.015650453069475212
modulated_phase	0.02	72	40	FD	almost_curvature	0.0776566034228153	0.07873418135146892
modulated_phase	0.02	72	40	FD	weighted_abs_torsion	0.12552312181000178	0.12711390682750484
modulated_phase	0.02	72	40	SG	abs_torsion	0.12791496923974377	0.1236691722116075
modulated_phase	0.02	72	40	SG	curvature	0.013571002232279703	0.015650453069475212
modulated_phase	0.02	72	40	SG	almost_curvature	0.07783546649239016	0.07873418135146892
modulated_phase	0.02	72	40	SG	weighted_abs_torsion	0.1310497568363171	0.12711390682750484
modulated_phase	0.02	72	40	SPEC	abs_torsion	0.12368659241227285	0.1236691722116075
modulated_phase	0.02	72	40	SPEC	curvature	0.015579773166746056	0.015650453069475212
modulated_phase	0.02	72	40	SPEC	almost_curvature	0.07847320169515244	0.07873418135146892
modulated_phase	0.02	72	40	SPEC	weighted_abs_torsion	0.1269565930635196	0.12711390682750484
modulated_phase	0.02	72	40	SG0SPEC	abs_torsion	0.12373520855829016	0.1236691722116075
modulated_phase	0.02	72	40	SG0SPEC	curvature	0.015394750475858946	0.015650453069475212
modulated_phase	0.02	72	40	SG0SPEC	almost_curvature	0.07758146010368752	0.07873418135146892
modulated_phase	0.02	72	40	SG0SPEC	weighted_abs_torsion	0.12692941034876112	0.12711390682750484
modulated_phase	0.02	72	100	FD	abs_torsion	0.12244743450210248	0.1236691722116075
modulated_phase	0.02	72	100	FD	curvature	0.015378023359417679	0.015650453069475212
modulated_phase	0.02	72	100	FD	almost_curvature	0.07801896538216069	0.07873418135146892
modulated_phase	0.02	72	100	FD	weighted_abs_torsion	0.12352558762273107	0.12711390682750484
modulated_phase	0.02	72	100	SG	abs_torsion	0.12789985998657954	0.1236691722116075
modulated_phase	0.02	72	100	SG	curvature	0.013633937685676877	0.015650453069475212
modulated_phase	0.02	72	100	SG	almost_curvature	0.07816756135807182	0.07873418135146892
modulated_phase	0.02	72	100	SG	weighted_abs_torsion	0.1310128136065638	0.12711390682750484
modulated_phase	0.02	72	100	SPEC	abs_torsion	0.12723569795207568	0.1236691722116075
modulated_phase	0.02	72	100	SPEC	curvature	0.01577837946152328	0.015650453069475212
modulated_phase	0.02	72	100	SPEC	almost_curvature	0.07887046516985552	0.07873418135146892
modulated_phase	0.02	72	100	SPEC	weighted_abs_torsion	0.12476707871337837	0.12711390682750484
modulated_phase	0.02	72	100	SG0SPEC	abs_torsion	0.12370431159080034	0.1236691722116075
modulated_phase	0.02	72	100	SG0SPEC	curvature	0.01547356120340133	0.015650453069475212
modulated_phase	0.02	72	100	SG0SPEC	almost_curvature	0.07791496033026635	0.07873418135146892
modulated_phase	0.02	72	100	SG0SPEC	weighted_abs_torsion	0.12662941787954474	0.12711390682750484
modulated_phase	0.02	72	150	FD	abs_torsion	0.12762515903680827	0.1236691722116075
modulated_phase	0.02	72	150	FD	curvature	0.015525313915887665	0.015650453069475212
modulated_phase	0.02	72	150	FD	almost_curvature	0.07808681327008037	0.07873418135146892
modulated_phase	0.02	72	150	FD	weighted_abs_torsion	0.12249457659241524	0.12711390682750484
modulated_phase	0.02	72	150	SG	abs_torsion	0.1279085843095649	0.1236691722116075
modulated_phase	0.02	72	150	SG	curvature	0.01363436127967343	0.015650453069475212
modulated_phase	0.02	72	150	SG	almost_curvature	0.07817335937559224	0.07873418135146892
modulated_phase	0.02	72	150	SG	weighted_abs_torsion	0.13099630381274166	0.12711390682750484
modulated_phase	0.02	72	150	SPEC	abs_torsion	0.2659221011644911	0.1236691722116075
modulated_phase	0.02	72	150	SPEC	curvature	0.01665604932407206	0.015650453069475212
modulated_phase	0.02	72	150	SPEC	almost_curvature	0.07922174908406801	0.07873418135146892
modulated_phase	0.02	72	150	SPEC	weighted_abs_torsion	0.19966970088074518	0.12711390682750484
modulated_phase	0.02	72	150	SG0SPEC	abs_torsion	0.12392620288879082	0.1236691722116075
modulated_phase	0.02	72	150	SG0SPEC	curvature	0.01549184107691509	0.015650453069475212
modulated_phase	0.02	72	150	SG0SPEC	almost_curvature	0.07793208917396655	0.07873418135146892
modulated_phase	0.02	72	150	SG0SPEC	weighted_abs_torsion	0.12604972849626303	0.12711390682750484
modulated_phase	0.02	73	40	FD	abs_torsion	0.12240280197335868	0.1236691722116075
modulated_phase	0.02	73	40	FD	curvature	0.015269071781002622	0.015650453069475212
modulated_phase	0.02	73	40	FD	almost_curvature	0.07771705744208442	0.07873418135146892
modulated_phase	0.02	73	40	FD	weighted_abs_torsion	0.12554425796546875	0.12711390682750484
modulated_phase	0.02	73	40	SG	abs_torsion	0.12791238934647067	0.1236691722116075
modulated_phase	0.02	73	40	SG	curvature	0.013589285661202707	0.015650453069475212
modulated_phase	0.02	73	40	SG	almost_curvature	0.07789568111758548	0.07873418135146892
modulated_phase	0.02	73	40	SG	weighted_abs_torsion	0.13107140313809115	0.12711390682750484
modulated_phase	0.02	73	40	SPEC	abs_torsion	0.12368437795056811	0.1236691722116075
modulated_phase	0.02	73	40	SPEC	curvature	0.015600964575455891	0.015650453069475212
modulated_phase	0.02	73	40	SPEC	almost_curvature	0.07853431642518546	0.07873418135146892
modulated_phase	0.02	73	40	SPEC	weighted_abs_torsion	0.12697790219860983	0.12711390682750484
modulated_phase	0.02	73	40	SG0SPEC	abs_torsion	0.12373293527038061	0.1236691722116075
modulated_phase	0.02	73	40	SG0SPEC	curvature	0.015415720740420174	0.015650453069475212
modulated_phase	0.02	73	40	SG0SPEC	almost_curvature	0.07764202703692333	0.07873418135146892
modulated_phase	0.02	73	40	SG0SPEC	weighted_abs_torsion	0.12694947101835768	0.12711390682750484
modulated_phase	0.02	73	100	FD	abs_torsion	0.12247643638047637	0.1236691722116075
modulated_phase	0.02	73	100	FD	curvature	0.015395162090593939	0.015650453069475212
modulated_phase	0.02	73	100	FD	almost_curvature	0.0781293992183679	0.07873418135146892
modulated_phase	0.02	73	100	FD	weighted_abs_torsion	0.12400149352834704	0.12711390682750484
modulated_phase	0.02	73	100	SG	abs_torsion	0.1278813857489522	0.1236691722116075
modulated_phase	0.02	73	100	SG	curvature	0.01365261907317428	0.015650453069475212
modulated_phase	0.02	73	100	SG	almost_curvature	0.07822355224450021	0.07873418135146892
modulated_phase	0.02	73	100	SG	weighted_abs_torsion	0.13106614931223856	0.12711390682750484
modulated_phase	0.02	73	100	SPEC	abs_torsion	0.12661372931489434	0.1236691722116075
modulated_phase	0.02	73	100	SPEC	curvature	0.01579285696634259	0.015650453069475212
modulated_phase	0.02	73	100	SPEC	almost_curvature	0.07899950994030275	0.07873418135146892
modulated_phase	0.02	73	100	SPEC	weighted_abs_torsion	0.12570170277786488	0.12711390682750484
modulated_phase	0.02	73	100	SG0SPEC	abs_torsion	0.1237185051753579	0.1236691722116075
modulated_phase	0.02	73	100	SG0SPEC	curvature	0.015496877004073303	0.015650453069475212
modulated_phase	0.02	73	100	SG0SPEC	almost_curvature	0.07795590606374103	0.07873418135146892
modulated_phase	0.02	73	100	SG0SPEC	weighted_abs_torsion	0.1267914966261188	0.12711390682750484
modulated_phase	0.02	73	150	FD	abs_torsion	0.12756869016763467	0.1236691722116075
modulated_phase	0.02	73	150	FD	curvature	0.015543742583650601	0.015650453069475212
modulated_phase	0.02	73	150	FD	almost_curvature	0.0782490015085991	0.07873418135146892
modulated_phase	0.02	73	150	FD	weighted_abs_torsion	0.12402949410589878	0.12711390682750484
modulated_phase	0.02	73	150	SG	abs_torsion	0.12787497923387195	0.1236691722116075
modulated_phase	0.02	73	150	SG	curvature	0.013653249030667787	0.015650453069475212
modulated_phase	0.02	73	150	SG	almost_curvature	0.07823457575829178	0.07873418135146892
modulated_phase	0.02	73	150	SG	weighted_abs_torsion	0.13104643403466767	0.12711390682750484
modulated_phase	0.02	73	150	SPEC	abs_torsion	0.28113265155242007	0.1236691722116075
modulated_phase	0.02	73	150	SPEC	curvature	0.01669411702125118	0.015650453069475212
modulated_phase	0.02	73	150	SPEC	almost_curvature	0.07942562016583442	0.07873418135146892
modulated_phase	0.02	73	150	SPEC	weighted_abs_torsion	0.19878542416354408	0.12711390682750484
modulated_phase	0.02	73	150	SG0SPEC	abs_torsion	0.12385520479129437	0.1236691722116075
modulated_phase	0.02	73	150	SG0SPEC	curvature	0.015517811516219813	0.015650453069475212
modulated_phase	0.02	73	150	SG0SPEC	almost_curvature	0.07796821219682439	0.07873418135146892
modulated_phase	0.02	73	150	SG0SPEC	weighted_abs_torsion	0.1264754012276652	0.12711390682750484
modulated_phase	0.02	74	40	FD	abs_torsion	0.12241112045394614	0.1236691722116075
modulated_phase	0.02	74	40	FD	curvature	0.015248532365380419	0.015650453069475212
modulated_phase	0.02	74	40	FD	almost_curvature	0.07757415822396128	0.07873418135146892
modulated_phase	0.02	74	40	FD	weighted_abs_torsion	0.12554908947780963	0.12711390682750484
modulated_phase	0.02	74	40	SG	abs_torsion	0.12792109427092976	0.1236691722116075
modulated_phase	0.02	74	40	SG	curvature	0.013570858141690073	0.015650453069475212
modulated_phase	0.02	74	40	SG	almost_curvature	0.07775199639412099	0.07873418135146892
modulated_phase	0.02	74	40	SG	weighted_abs_torsion	0.13107931752417507	0.12711390682750484
modulated_phase	0.02	74	40	SPEC	abs_torsion	0.12369301181398677	0.1236691722116075
modulated_phase	0.02	74	40	SPEC	curvature	0.015580018718512544	0.015650453069475212
modulated_phase	0.02	74	40	SPEC	almost_curvature	0.07839020248076065	0.07873418135146892
modulated_phase	0.02	74	40	SPEC	weighted_abs_torsion	0.12698260226082841	0.12711390682750484
modulated_phase	0.02	74	40	SG0SPEC	abs_torsion	0.12374143360681947	0.1236691722116075
modulated_phase	0.02	74	40	SG0SPEC	curvature	0.015394960492832491	0.015650453069475212
modulated_phase	0.02	74	40	SG0SPEC	almost_curvature	0.07749817660627113	0.07873418135146892
modulated_phase	0.02	74	40	SG0SPEC	weighted_abs_torsion	0.12695441870781105	0.12711390682750484
modulated_phase	0.02	74	100	FD	abs_torsion	0.12245191111623896	0.1236691722116075
modulated_phase	0.02	74	100	FD	curvature	0.015374018738005762	0.015650453069475212
modulated_phase	0.02	74	100	FD	almost_curvature	0.07794991221022064	0.07873418135146892
modulated_phase	0.02	74	100	FD	weighted_abs_torsion	0.12349944882371335	0.12711390682750484
modulated_phase	0.02	74	100	SG	abs_torsion	0.1279017307675334	0.1236691722116075
modulated_phase	0.02	74	100	SG	curvature	0.013633698489983786	0.015650453069475212
modulated_phase	0.02	74	100	SG	almost_curvature	0.07809352061164722	0.07873418135146892
modulated_phase	0.02	74	100	SG	weighted_abs_torsion	0.13105483548202126	0.12711390682750484
modulated_phase	0.02	74	100	SPEC	abs_torsion	0.12631994692469542	0.1236691722116075
modulated_phase	0.02	74	100	SPEC	curvature	0.0157700971618909	0.015650453069475212
modulated_phase	0.02	74	100	SPEC	almost_curvature	0.07880489247507412	0.07873418135146892
modulated_phase	0.02	74	100	SPEC	weighted_abs_torsion	0.12416189314492652	0.12711390682750484
modulated_phase	0.02	74	100	SG0SPEC	abs_torsion	0.12371643997825087	0.1236691722116075
modulated_phase	0.02	74	100	SG0SPEC	curvature	0.015473856222493376	0.015650453069475212
modulated_phase	0.02	74	100	SG0SPEC	almost_curvature	0.07784050799304043	0.07873418135146892
modulated_phase	0.02	74	100	SG0SPEC	weighted_abs_torsion	0.12669122455013856	0.12711390682750484
modulated_phase	0.02	74	150	FD	abs_torsion	0.12682255065752146	0.1236691722116075
modulated_phase	0.02	74	150	FD	curvature	0.015511165187199649	0.015650453069475212
modulated_phase	0.02	74	150	FD	almost_curvature	0.0780485315057619	0.07873418135146892
modulated_phase	0.02	74	150	FD	weighted_abs_torsion	0.12249270432298769	0.12711390682750484
modulated_phase	0.02	74	150	SG	abs_torsion	0.12790429507408924	0.1236691722116075
modulated_phase	0.02	74	150	SG	curvature	0.01363414459081666	0.015650453069475212
modulated_phase	0.02	74	150	SG	almost_curvature	0.07809637471759769	0.07873418135146892
modulated_phase	0.02	74	150	SG	weighted_abs_torsion	0.13103537720467828	0.12711390682750484
modulated_phase	0.02	74	150	SPEC	abs_torsion	0.25309801689210226	0.1236691722116075
modulated_phase	0.02	74	150	SPEC	curvature	0.016602662665386504	0.015650453069475212
modulated_phase	0.02	74	150	SPEC	almost_curvature	0.0791744069351965	0.07873418135146892
modulated_phase	0.02	74	150	SPEC	weighted_abs_torsion	0.1969315201641955	0.12711390682750484
modulated_phase	0.02	74	150	SG0SPEC	abs_torsion	0.12387022923028763	0.1236691722116075
modulated_phase	0.02	74	150	SG0SPEC	curvature	0.015492480555084533	0.015650453069475212
modulated_phase	0.02	74	150	SG0SPEC	almost_curvature	0.07785552655254804	0.07873418135146892
modulated_phase	0.02	74	150	SG0SPEC	weighted_abs_torsion	0.12617581362643146	0.12711390682750484
modulated_phase	0.02	75	40	FD	abs_torsion	0.12240790924652753	0.1236691722116075
modulated_phase	0.02	75	40	FD	curvature	0.015250616870794589	0.015650453069475212
modulated_phase	0.02	75	40	FD	almost_curvature	0.07753312626535962	0.07873418135146892
modulated_phase	0.02	75	40	FD	weighted_abs_torsion	0.12554223134902434	0.12711390682750484
modulated_phase	0.02	75	40	SG	abs_torsion	0.12791718769080634	0.1236691722116075
modulated_phase	0.02	75	40	SG	curvature	0.01357300712219137	0.015650453069475212
modulated_phase	0.02	75	40	SG	almost_curvature	0.07771085032715436	0.07873418135146892
modulated_phase	0.02	75	40	SG	weighted_abs_torsion	0.13106937154814488	0.12711390682750484
modulated_phase	0.02	75	40	SPEC	abs_torsion	0.12368975499402349	0.1236691722116075
modulated_phase	0.02	75	40	SPEC	curvature	0.015582086012451967	0.015650453069475212
modulated_phase	0.02	75	40	SPEC	almost_curvature	0.0783486945257959	0.07873418135146892
modulated_phase	0.02	75	40	SPEC	weighted_abs_torsion	0.12697487137876418	0.12711390682750484
modulated_phase	0.02	75	40	SG0SPEC	abs_torsion	0.12373794113085589	0.1236691722116075
modulated_phase	0.02	75	40	SG0SPEC	curvature	0.015397123661517525	0.015650453069475212
modulated_phase	0.02	75	40	SG0SPEC	almost_curvature	0.07745815106991379	0.07873418135146892
modulated_phase	0.02	75	40	SG0SPEC	weighted_abs_torsion	0.1269461205762534	0.12711390682750484
modulated_phase	0.02	75	100	FD	abs_torsion	0.1223163659880679	0.1236691722116075
modulated_phase	0.02	75	100	FD	curvature	0.015375765664988496	0.015650453069475212
modulated_phase	0.02	75	100	FD	almost_curvature	0.07789555250515415	0.07873418135146892
modulated_phase	0.02	75	100	FD	weighted_abs_torsion	0.123983703848756	0.12711390682750484
modulated_phase	0.02	75	100	SG	abs_torsion	0.12791561689624545	0.1236691722116075
modulated_phase	0.02	75	100	SG	curvature	0.013635301063065267	0.015650453069475212
modulated_phase	0.02	75	100	SG	almost_curvature	0.07802032020144792	0.07873418135146892
modulated_phase	0.02	75	100	SG	weighted_abs_torsion	0.13105128663452417	0.12711390682750484
modulated_phase	0.02	75	100	SPEC	abs_torsion	0.12610429557955546	0.1236691722116075
modulated_phase	0.02	75	100	SPEC	curvature	0.015769733072532172	0.015650453069475212
modulated_phase	0.02	75	100	SPEC	almost_curvature	0.07875327597502624	0.07873418135146892
modulated_phase	0.02	75	100	SPEC	weighted_abs_torsion	0.12539868516326402	0.12711390682750484
modulated_phase	0.02	75	100	SG0SPEC	abs_torsion	0.12372739678246146	0.1236691722116075
modulated_phase	0.02	75	100	SG0SPEC	curvature	0.015474127289992524	0.015650453069475212
modulated_phase	0.02	75	100	SG0SPEC	almost_curvature	0.07776832313222226	0.07873418135146892
modulated_phase	0.02	75	100	SG0SPEC	weighted_abs_torsion	0.12675879987266817	0.12711390682750484
modulated_phase	0.02	75	150	FD	abs_torsion	0.12693214838373992	0.1236691722116075
modulated_phase	0.02	75	150	FD	curvature	0.01551934261740455	0.015650453069475212
modulated_phase	0.02	75	150	FD	almost_curvature	0.07805183823238702	0.07873418135146892
modulated_phase	0.02	75	150	FD	weighted_abs_torsion	0.12269205655470422	0.12711390682750484
modulated_phase	0.02	75	150	SG	abs_torsion	0.12792582336334007	0.1236691722116075
modulated_phase	0.02	75	150	SG	curvature	0.013635747326441525	0.015650453069475212
modulated_phase	0.02	75	150	SG	almost_curvature	0.07801755351590661	0.07873418135146892
modulated_phase	0.02	75	150	SG	weighted_abs_torsion	0.1310362133591565	0.12711390682750484
modulated_phase	0.02	75	150	SPEC	abs_torsion	0.27955757691653105	0.1236691722116075
modulated_phase	0.02	75	150	SPEC	curvature	0.016655170676837052	0.015650453069475212
modulated_phase	0.02	75	150	SPEC	almost_curvature	0.07922219511356073	0.07873418135146892
modulated_phase	0.02	75	150	SPEC	weighted_abs_torsion	0.1954254801502887	0.12711390682750484
modulated_phase	0.02	75	150	SG0SPEC	abs_torsion	0.12401397809861309	0.1236691722116075
modulated_phase	0.02	75	150	SG0SPEC	curvature	0.01549300100648348	0.015650453069475212
modulated_phase	0.02	75	150	SG0SPEC	almost_curvature	0.07777238506987161	0.07873418135146892
modulated_phase	0.02	75	150	SG0SPEC	weighted_abs_torsion	0.12647171540458677	0.12711390682750484
modulated_phase	0.02	76	40	FD	abs_torsion	0.12240740465066526	0.1236691722116075
modulated_phase	0.02	76	40	FD	curvature	0.015251527567588364	0.015650453069475212
modulated_phase	0.02	76	40	FD	almost_curvature	0.07764270377968352	0.07873418135146892
modulated_phase	0.02	76	40	FD	weighted_abs_torsion	0.12555817956933948	0.12711390682750484
modulated_phase	0.02	76	40	SG	abs_torsion	0.12791767437569274	0.1236691722116075
modulated_phase	0.02	76	40	SG	curvature	0.013573342064928535	0.015650453069475212
modulated_phase	0.02	76	40	SG	almost_curvature	0.07782117496929981	0.07873418135146892
modulated_phase	0.02	76	40	SG	weighted_abs_torsion	0.13108971923427565	0.12711390682750484
modulated_phase	0.02	76	40	SPEC	abs_torsion	0.12368917347260439	0.1236691722116075
modulated_phase	0.02	76	40	SPEC	curvature	0.01558311997884096	0.015650453069475212
modulated_phase	0.02	76	40	SPEC	almost_curvature	0.07845943812738443	0.07873418135146892
modulated_phase	0.02	76	40	SPEC	weighted_abs_torsion	0.12699152933468288	0.12711390682750484
modulated_phase	0.02	76	40	SG0SPEC	abs_torsion	0.1237376924299638	0.1236691722116075
modulated_phase	0.02	76	40	SG0SPEC	curvature	0.015397980930783813	0.015650453069475212
modulated_phase	0.02	76	40	SG0SPEC	almost_curvature	0.07756758095553945	0.07873418135146892
modulated_phase	0.02	76	40	SG0SPEC	weighted_abs_torsion	0.12696394985708165	0.12711390682750484
modulated_phase	0.02	76	100	FD	abs_torsion	0.1224668973091032	0.1236691722116075
modulated_phase	0.02	76	100	FD	curvature	0.0153766394272801	0.015650453069475212
modulated_phase	0.02	76	100	FD	almost_curvature	0.07800737463633353	0.07873418135146892
modulated_phase	0.02	76	100	FD	weighted_abs_torsion	0.12351665461991519	0.12711390682750484
modulated_phase	0.02	76	100	SG	abs_torsion	0.12788884564607142	0.1236691722116075
modulated_phase	0.02	76	100	SG	curvature	0.013636369608237857	0.015650453069475212
modulated_phase	0.02	76	100	SG	almost_curvature	0.07815027645326415	0.07873418135146892
modulated_phase	0.02	76	100	SG	weighted_abs_torsion	0.13108338858676846	0.12711390682750484
modulated_phase	0.02	76	100	SPEC	abs_torsion	0.12677857328398726	0.1236691722116075
modulated_phase	0.02	76	100	SPEC	curvature	0.01577292793103844	0.015650453069475212
modulated_phase	0.02	76	100	SPEC	almost_curvature	0.07886025436101549	0.07873418135146892
modulated_phase	0.02	76	100	SPEC	weighted_abs_torsion	0.12460941045048006	0.12711390682750484
modulated_phase	0.02	76	100	SG0SPEC	abs_torsion	0.12371659153219641	0.1236691722116075
modulated_phase	0.02	76	100	SG0SPEC	curvature	0.015477951400136903	0.015650453069475212
modulated_phase	0.02	76	100	SG0SPEC	almost_curvature	0.07790079296362208	0.07873418135146892
modulated_phase	0.02	76	100	SG0SPEC	weighted_abs_torsion	0.12676673112908332	0.12711390682750484
modulated_phase	0.02	76	150	FD	abs_torsion	0.12694763853642219	0.1236691722116075
modulated_phase	0.02	76	150	FD	curvature	0.015516201806271428	0.015650453069475212
modulated_phase	0.02	76	150	FD	almost_curvature	0.07811327655493584	0.07873418135146892
modulated_phase	0.02	76	150	FD	weighted_abs_torsion	0.12224884106007604	0.12711390682750484
modulated_phase	0.02	76	150	SG	abs_torsion	0.12788497660348402	0.1236691722116075
modulated_phase	0.02	76	150	SG	curvature	0.013636873303249607	0.015650453069475212
modulated_phase	0.02	76	150	SG	almost_curvature	0.078150441001617	0.07873418135146892
modulated_phase	0.02	76	150	SG	weighted_abs_torsion	0.13106085677302381	0.12711390682750484
modulated_phase	0.02	76	150	SPEC	abs_torsion	0.25425082119795206	0.1236691722116075
modulated_phase	0.02	76	150	SPEC	curvature	0.0166306023784111	0.015650453069475212
modulated_phase	0.02	76	150	SPEC	almost_curvature	0.07925434784034342	0.07873418135146892
modulated_phase	0.02	76	150	SPEC	weighted_abs_torsion	0.1946211364689079	0.12711390682750484
modulated_phase	0.02	76	150	SG0SPEC	abs_torsion	0.12378247177344186	0.1236691722116075
modulated_phase	0.02	76	150	SG0SPEC	curvature	0.015496612365132783	0.015650453069475212
modulated_phase	0.02	76	150	SG0SPEC	almost_curvature	0.07791419931081006	0.07873418135146892
modulated_phase	0.02	76	150	SG0SPEC	weighted_abs_torsion	0.12605042371170755	0.12711390682750484
modulated_phase	0.02	77	40	FD	abs_torsion	0.12240726978951803	0.1236691722116075
modulated_phase	0.02	77	40	FD	curvature	0.01524749198205987	0.015650453069475212
modulated_phase	0.02	77	40	FD	almost_curvature	0.07751760233552399	0.07873418135146892
modulated_phase	0.02	77	40	FD	weighted_abs_torsion	0.12557162074371975	0.12711390682750484
modulated_phase	0.02	77	40	SG	abs_torsion	0.12791794364268594	0.1236691722116075
modulated_phase	0.02	77	40	SG	curvature	0.01356959496259929	0.015650453069475212
modulated_phase	0.02	77	40	SG	almost_curvature	0.07769462235975409	0.07873418135146892
modulated_phase	0.02	77	40	SG	weighted_abs_torsion	0.13110183968957392	0.12711390682750484
modulated_phase	0.02	77	40	SPEC	abs_torsion	0.1236891391725523	0.1236691722116075
modulated_phase	0.02	77	40	SPEC	curvature	0.015579028303125018	0.015650453069475212
modulated_phase	0.02	77	40	SPEC	almost_curvature	0.07833324621092613	0.07873418135146892
modulated_phase	0.02	77	40	SPEC	weighted_abs_torsion	0.1270067791806768	0.12711390682750484
modulated_phase	0.02	77	40	SG0SPEC	abs_torsion	0.12373783269748467	0.1236691722116075
modulated_phase	0.02	77	40	SG0SPEC	curvature	0.015393890403165572	0.015650453069475212
modulated_phase	0.02	77	40	SG0SPEC	almost_curvature	0.077441759767253	0.07873418135146892
modulated_phase	0.02	77	40	SG0SPEC	weighted_abs_torsion	0.12697705192055417	0.12711390682750484
modulated_phase	0.02	77	100	FD	abs_torsion	0.12240661060240196	0.1236691722116075
modulated_phase	0.02	77	100	FD	curvature	0.015366019421627488	0.015650453069475212
modulated_phase	0.02	77	100	FD	almost_curvature	0.0779119790495864	0.07873418135146892
modulated_phase	0.02	77	100	FD	weighted_abs_torsion	0.12427110728625242	0.12711390682750484
modulated_phase	0.02	77	100	SG	abs_torsion	0.1278938533213183	0.1236691722116075
modulated_phase	0.02	77	100	SG	curvature	0.013632380384048721	0.015650453069475212
modulated_phase	0.02	77	100	SG	almost_curvature	0.07803468522930564	0.07873418135146892
modulated_phase	0.02	77	100	SG	weighted_abs_torsion	0.1311015314189994	0.12711390682750484
modulated_phase	0.02	77	100	SPEC	abs_torsion	0.12589879774816518	0.1236691722116075
modulated_phase	0.02	77	100	SPEC	curvature	0.01575458011986437	0.015650453069475212
modulated_phase	0.02	77	100	SPEC	almost_curvature	0.07877126106080302	0.07873418135146892
modulated_phase	0.02	77	100	SPEC	weighted_abs_torsion	0.1261187657422447	0.12711390682750484
modulated_phase	0.02	77	100	SG0SPEC	abs_torsion	0.1237269573147488	0.1236691722116075
modulated_phase	0.02	77	100	SG0SPEC	curvature	0.015472849223853334	0.015650453069475212
modulated_phase	0.02	77	100	SG0SPEC	almost_curvature	0.07777901877099395	0.07873418135146892
modulated_phase	0.02	77	100	SG0SPEC	weighted_abs_torsion	0.12687325586608472	0.12711390682750484
modulated_phase	0.02	77	150	FD	abs_torsion	0.12671293467302966	0.1236691722116075
modulated_phase	0.02	77	150	FD	curvature	0.015496965968463958	0.015650453069475212
modulated_phase	0.02	77	150	FD	almost_curvature	0.07804648215398918	0.07873418135146892
modulated_phase	0.02	77	150	FD	weighted_abs_torsion	0.12403302423562254	0.12711390682750484
modulated_phase	0.02	77	150	SG	abs_torsion	0.12788907868670008	0.1236691722116075
modulated_phase	0.02	77	150	SG	curvature	0.013632902711765713	0.015650453069475212
modulated_phase	0.02	77	150	SG	almost_curvature	0.07803646847135196	0.07873418135146892
modulated_phase	0.02	77	150	SG	weighted_abs_torsion	0.13108364671094216	0.12711390682750484
modulated_phase	0.02	77	150	SPEC	abs_torsion	0.25624695313082496	0.1236691722116075
modulated_phase	0.02	77	150	SPEC	curvature	0.01656983918274621	0.015650453069475212
modulated_phase	0.02	77	150	SPEC	almost_curvature	0.0792061267211514	0.07873418135146892
modulated_phase	0.02	77	150	SPEC	weighted_abs_torsion	0.19861993588769114	0.12711390682750484
modulated_phase	0.02	77	150	SG0SPEC	abs_torsion	0.12378352096032418	0.1236691722116075
modulated_phase	0.02	77	150	SG0SPEC	curvature	0.015492407351056156	0.015650453069475212
modulated_phase	0.02	77	150	SG0SPEC	almost_curvature	0.07778244962499722	0.07873418135146892
modulated_phase	0.02	77	150	SG0SPEC	weighted_abs_torsion	0.1266384660117927	0.12711390682750484
modulated_phase	0.02	78	40	FD	abs_torsion	0.12240554945670953	0.1236691722116075
modulated_phase	0.02	78	40	FD	curvature	0.015240884166174883	0.015650453069475212
modulated_phase	0.02	78	40	FD	almost_curvature	0.07751187426834502	0.07873418135146892
modulated_phase	0.02	78	40	FD	weighted_abs_torsion	0.12553807517113066	0.12711390682750484
modulated_phase	0.02	78	40	SG	abs_torsion	0.12791492529251572	0.1236691722116075
modulated_phase	0.02	78	40	SG	curvature	0.013564286236457047	0.015650453069475212
modulated_phase	0.02	78	40	SG	almost_curvature	0.07768894358288753	0.07873418135146892
modulated_phase	0.02	78	40	SG	weighted_abs_torsion	0.13106819201972883	0.12711390682750484
modulated_phase	0.02	78	40	SPEC	abs_torsion	0.12368718805149022	0.1236691722116075
modulated_phase	0.02	78	40	SPEC	curvature	0.015572161766747751	0.015650453069475212
modulated_phase	0.02	78	40	SPEC	almost_curvature	0.07832765824315621	0.07873418135146892
modulated_phase	0.02	78	40	SPEC	weighted_abs_torsion	0.12697004107363086	0.12711390682750484
modulated_phase	0.02	78	40	SG0SPEC	abs_torsion	0.12373557956993901	0.1236691722116075
modulated_phase	0.02	78	40	SG0SPEC	curvature	0.015387294147074463	0.015650453069475212
modulated_phase	0.02	78	40	SG0SPEC	almost_curvature	0.07743529732401948	0.07873418135146892
modulated_phase	0.02	78	40	SG0SPEC	weighted_abs_torsion	0.1269421132115461	0.12711390682750484
modulated_phase	0.02	78	100	FD	abs_torsion	0.12242823403037788	0.1236691722116075
modulated_phase	0.02	78	100	FD	curvature	0.015365798780335374	0.015650453069475212
modulated_phase	0.02	78	100	FD	almost_curvature	0.07795665639686024	0.07873418135146892
modulated_phase	0.02	78	100	FD	weighted_abs_torsion	0.1244433139955374	0.12711390682750484
modulated_phase	0.02	78	100	SG	abs_torsion	0.1278978311219979	0.1236691722116075
modulated_phase	0.02	78	100	SG	curvature	0.013626777823350164	0.015650453069475212
modulated_phase	0.02	78	100	SG	almost_curvature	0.07807880802521214	0.07873418135146892
modulated_phase	0.02	78	100	SG	weighted_abs_torsion	0.13106483490085136	0.12711390682750484
modulated_phase	0.02	78	100	SPEC	abs_torsion	0.12712450360319105	0.1236691722116075
modulated_phase	0.02	78	100	SPEC	curvature	0.01576259234389102	0.015650453069475212
modulated_phase	0.02	78	100	SPEC	almost_curvature	0.07881789204429462	0.07873418135146892
modulated_phase	0.02	78	100	SPEC	weighted_abs_torsion	0.1273134905279217	0.12711390682750484
modulated_phase	0.02	78	100	SG0SPEC	abs_torsion	0.1237258638056195	0.1236691722116075
modulated_phase	0.02	78	100	SG0SPEC	curvature	0.015465790371681006	0.015650453069475212
modulated_phase	0.02	78	100	SG0SPEC	almost_curvature	0.07780850278505541	0.07873418135146892
modulated_phase	0.02	78	100	SG0SPEC	weighted_abs_torsion	0.1268675480472729	0.12711390682750484
modulated_phase	0.02	78	150	FD	abs_torsion	0.1270794993456643	0.1236691722116075
modulated_phase	0.02	78	150	FD	curvature	0.01550314934912287	0.015650453069475212
modulated_phase	0.02	78	150	FD	almost_curvature	0.07803080079369508	0.07873418135146892
modulated_phase	0.02	78	150	FD	weighted_abs_torsion	0.12438478865616712	0.12711390682750484
modulated_phase	0.02	78	150	SG	abs_torsion	0.12789790369605392	0.1236691722116075
modulated_phase	0.02	78	150	SG	curvature	0.013627293328273397	0.015650453069475212
modulated_phase	0.02	78	150	SG	almost_curvature	0.07808290217971066	0.07873418135146892
modulated_phase	0.02	78	150	SG	weighted_abs_torsion	0.13104405959307056	0.12711390682750484
modulated_phase	0.02	78	150	SPEC	abs_torsion	0.2598021464287975	0.1236691722116075
modulated_phase	0.02	78	150	SPEC	curvature	0.0166152088853742	0.015650453069475212
modulated_phase	0.02	78	150	SPEC	almost_curvature	0.07915240555704864	0.07873418135146892
modulated_phase	0.02	78	150	SPEC	weighted_abs_torsion	0.20096896760085872	0.12711390682750484
modulated_phase	0.02	78	150	SG0SPEC	abs_torsion	0.12394856567234101	0.1236691722116075
modulated_phase	0.02	78	150	SG0SPEC	curvature	0.015485505651428063	0.015650453069475212
modulated_phase	0.02	78	150	SG0SPEC	almost_curvature	0.07782500801564175	0.07873418135146892
modulated_phase	0.02	78	150	SG0SPEC	weighted_abs_torsion	0.12673763652873982	0.12711390682750484
modulated_phase	0.02	79	40	FD	abs_torsion	0.12240437066288055	0.1236691722116075
modulated_phase	0.02	79	40	FD	curvature	0.015254542965357732	0.015650453069475212
modulated_phase	0.02	79	40	FD	almost_curvature	0.07767231342232109	0.07873418135146892
modulated_phase	0.02	79	40	FD	weighted_abs_torsion	0.12554911532695046	0.12711390682750484
modulated_phase	0.02	79	40	SG	abs_torsion	0.1279143062024154	0.1236691722116075
modulated_phase	0.02	79	40	SG	curvature	0.013576262505979358	0.015650453069475212
modulated_phase	0.02	79	40	SG	almost_curvature	0.07785085371250945	0.07873418135146892
modulated_phase	0.02	79	40	SG	weighted_abs_torsion	0.13107863435556205	0.12711390682750484
modulated_phase	0.02	79	40	SPEC	abs_torsion	0.12368585581766352	0.1236691722116075
modulated_phase	0.02	79	40	SPEC	curvature	0.015586139477474056	0.015650453069475212
modulated_phase	0.02	79	40	SPEC	almost_curvature	0.07848954332816953	0.07873418135146892
modulated_phase	0.02	79	40	SPEC	weighted_abs_torsion	0.12698373149528036	0.12711390682750484
modulated_phase	0.02	79	40	SG0SPEC	abs_torsion	0.12373458780119138	0.1236691722116075
modulated_phase	0.02	79	40	SG0SPEC	curvature	0.015401051451602896	0.015650453069475212
modulated_phase	0.02	79	40	SG0SPEC	almost_curvature	0.07759603229317137	0.07873418135146892
modulated_phase	0.02	79	40	SG0SPEC	weighted_abs_torsion	0.12695622722285207	0.12711390682750484
modulated_phase	0.02	79	100	FD	abs_torsion	0.12247926608069101	0.1236691722116075
modulated_phase	0.02	79	100	FD	curvature	0.01538277728287351	0.015650453069475212
modulated_phase	0.02	79	100	FD	almost_curvature	0.07805920832756097	0.07873418135146892
modulated_phase	0.02	79	100	FD	weighted_abs_torsion	0.12400111337507728	0.12711390682750484
modulated_phase	0.02	79	100	SG	abs_torsion	0.1278990309733054	0.1236691722116075
modulated_phase	0.02	79	100	SG	curvature	0.013639206508965501	0.015650453069475212
modulated_phase	0.02	79	100	SG	almost_curvature	0.07820510957488323	0.07873418135146892
modulated_phase	0.02	79	100	SG	weighted_abs_torsion	0.1310594387373361	0.12711390682750484
modulated_phase	0.02	79	100	SPEC	abs_torsion	0.12684038991025695	0.1236691722116075
modulated_phase	0.02	79	100	SPEC	curvature	0.015780067226099936	0.015650453069475212
modulated_phase	0.02	79	100	SPEC	almost_curvature	0.07891551300494887	0.07873418135146892
modulated_phase	0.02	79	100	SPEC	weighted_abs_torsion	0.1257391279093237	0.12711390682750484
modulated_phase	0.02	79	100	SG0SPEC	abs_torsion	0.12371713783506842	0.1236691722116075
modulated_phase	0.02	79	100	SG0SPEC	curvature	0.015480667160700371	0.015650453069475212
modulated_phase	0.02	79	100	SG0SPEC	almost_curvature	0.07794841076092116	0.07873418135146892
modulated_phase	0.02	79	100	SG0SPEC	weighted_abs_torsion	0.12675893714810124	0.12711390682750484
modulated_phase	0.02	79	150	FD	abs_torsion	0.1281255915627754	0.1236691722116075
modulated_phase	0.02	79	150	FD	curvature	0.015537393161327889	0.015650453069475212
modulated_phase	0.02	79	150	FD	almost_curvature	0.07815515749864174	0.07873418135146892
modulated_phase	0.02	79	150	FD	weighted_abs_torsion	0.12323734613588475	0.12711390682750484
modulated_phase	0.02	79	150	SG	abs_torsion	0.12790396905490847	0.1236691722116075
modulated_phase	0.02	79	150	SG	curvature	0.013639750366045901	0.015650453069475212
modulated_phase	0.02	79	150	SG	almost_curvature	0.07820938463192062	0.07873418135146892
modulated_phase	0.02	79	150	SG	weighted_abs_torsion	0.13104432533867286	0.12711390682750484
modulated_phase	0.02	79	150	SPEC	abs_torsion	0.25997740484871756	0.1236691722116075
modulated_phase	0.02	79	150	SPEC	curvature	0.01672672006200299	0.015650453069475212
modulated_phase	0.02	79	150	SPEC	almost_curvature	0.07932373396879086	0.07873418135146892
modulated_phase	0.02	79	150	SPEC	weighted_abs_torsion	0.20128567971431935	0.12711390682750484
modulated_phase	0.02	79	150	SG0SPEC	abs_torsion	0.12381961490239092	0.1236691722116075
modulated_phase	0.02	79	150	SG0SPEC	curvature	0.015500016873567389	0.015650453069475212
modulated_phase	0.02	79	150	SG0SPEC	almost_curvature	0.07796601300550111	0.07873418135146892
modulated_phase	0.02	79	150	SG0SPEC	weighted_abs_torsion	0.12627671654488942	0.12711390682750484
modulated_phase	0.02	80	40	FD	abs_torsion	0.12240410421251087	0.1236691722116075
modulated_phase	0.02	80	40	FD	curvature	0.015254940083980645	0.015650453069475212
modulated_phase	0.02	80	40	FD	almost_curvature	0.07757620993293389	0.07873418135146892
modulated_phase	0.02	80	40	FD	weighted_abs_torsion	0.12555288816434337	0.12711390682750484
modulated_phase	0.02	80	40	SG	abs_torsion	0.1279136960676034	0.1236691722116075
modulated_phase	0.02	80	40	SG	curvature	0.013576459032487883	0.015650453069475212
modulated_phase	0.02	80	40	SG	almost_curvature	0.0777536833700288	0.07873418135146892
modulated_phase	0.02	80	40	SG	weighted_abs_torsion	0.131083833487239	0.12711390682750484
modulated_phase	0.02	80	40	SPEC	abs_torsion	0.12368597087841036	0.1236691722116075
modulated_phase	0.02	80	40	SPEC	curvature	0.015586589521400214	0.015650453069475212
modulated_phase	0.02	80	40	SPEC	almost_curvature	0.0783925395288336	0.07873418135146892
modulated_phase	0.02	80	40	SPEC	weighted_abs_torsion	0.1269858924933724	0.12711390682750484
modulated_phase	0.02	80	40	SG0SPEC	abs_torsion	0.12373420627084371	0.1236691722116075
modulated_phase	0.02	80	40	SG0SPEC	curvature	0.015401431226221356	0.015650453069475212
modulated_phase	0.02	80	40	SG0SPEC	almost_curvature	0.07750025307831128	0.07873418135146892
modulated_phase	0.02	80	40	SG0SPEC	weighted_abs_torsion	0.12695790600147613	0.12711390682750484
modulated_phase	0.02	80	100	FD	abs_torsion	0.1224612613063825	0.1236691722116075
modulated_phase	0.02	80	100	FD	curvature	0.015378315964465707	0.015650453069475212
modulated_phase	0.02	80	100	FD	almost_curvature	0.0779707667930199	0.07873418135146892
modulated_phase	0.02	80	100	FD	weighted_abs_torsion	0.12423827666712305	0.12711390682750484
modulated_phase	0.02	80	100	SG	abs_torsion	0.12788904566497677	0.1236691722116075
modulated_phase	0.02	80	100	SG	curvature	0.013639615920754928	0.015650453069475212
modulated_phase	0.02	80	100	SG	almost_curvature	0.07809952526063052	0.07873418135146892
modulated_phase	0.02	80	100	SG	weighted_abs_torsion	0.13106858363867663	0.12711390682750484
modulated_phase	0.02	80	100	SPEC	abs_torsion	0.12576530340468875	0.1236691722116075
modulated_phase	0.02	80	100	SPEC	curvature	0.015770379010425224	0.015650453069475212
modulated_phase	0.02	80	100	SPEC	almost_curvature	0.0788287510232899	0.07873418135146892
modulated_phase	0.02	80	100	SPEC	weighted_abs_torsion	0.125649497986408	0.12711390682750484
modulated_phase	0.02	80	100	SG0SPEC	abs_torsion	0.12372172541540111	0.1236691722116075
modulated_phase	0.02	80	100	SG0SPEC	curvature	0.015481170992521292	0.015650453069475212
modulated_phase	0.02	80	100	SG0SPEC	almost_curvature	0.07784272704289126	0.07873418135146892
modulated_phase	0.02	80	100	SG0SPEC	weighted_abs_torsion	0.12675341624149425	0.12711390682750484
modulated_phase	0.02	80	150	FD	abs_torsion	0.1270788868407634	0.1236691722116075
modulated_phase	0.02	80	150	FD	curvature	0.01551384165426626	0.015650453069475212
modulated_phase	0.02	80	150	FD	almost_curvature	0.07806641971992576	0.07873418135146892
modulated_phase	0.02	80	150	FD	weighted_abs_torsion	0.12357540299034463	0.12711390682750484
modulated_phase	0.02	80	150	SG	abs_torsion	0.12788207620903527	0.1236691722116075
modulated_phase	0.02	80	150	SG	curvature	0.013640208317551823	0.015650453069475212
modulated_phase	0.02	80	150	SG	almost_curvature	0.07810630170555286	0.07873418135146892
modulated_phase	0.02	80	150	SG	weighted_abs_torsion	0.13105212678303035	0.12711390682750484
modulated_phase	0.02	80	150	SPEC	abs_torsion	0.2582934129321668	0.1236691722116075
modulated_phase	0.02	80	150	SPEC	curvature	0.016634878410808164	0.015650453069475212
modulated_phase	0.02	80	150	SPEC	almost_curvature	0.07921340664982202	0.07873418135146892
modulated_phase	0.02	80	150	SPEC	weighted_abs_torsion	0.1984569936155191	0.12711390682750484
modulated_phase	0.02	80	150	SG0SPEC	abs_torsion	0.12407528002407248	0.1236691722116075
modulated_phase	0.02	80	150	SG0SPEC	curvature	0.015502726414014264	0.015650453069475212
modulated_phase	0.02	80	150	SG0SPEC	almost_curvature	0.07786606997719042	0.07873418135146892
modulated_phase	0.02	80	150	SG0SPEC	weighted_abs_torsion	0.1263415149344831	0.12711390682750484
modulated_phase	0.02	81	40	FD	abs_torsion	0.12240700170187983	0.1236691722116075
modulated_phase	0.02	81	40	FD	curvature	0.015237380577307506	0.015650453069475212
modulated_phase	0.02	81	40	FD	almost_curvature	0.07749656793003228	0.07873418135146892
modulated_phase	0.02	81	40	FD	weighted_abs_torsion	0.12555753470121062	0.12711390682750484
modulated_phase	0.02	81	40	SG	abs_torsion	0.127917460635665	0.1236691722116075
modulated_phase	0.02	81	40	SG	curvature	0.013560712972342254	0.015650453069475212
modulated_phase	0.02	81	40	SG	almost_curvature	0.0776745402719975	0.07873418135146892
modulated_phase	0.02	81	40	SG	weighted_abs_torsion	0.1310893431736853	0.12711390682750484
modulated_phase	0.02	81	40	SPEC	abs_torsion	0.12368879356062175	0.1236691722116075
modulated_phase	0.02	81	40	SPEC	curvature	0.01556869116419102	0.015650453069475212
modulated_phase	0.02	81	40	SPEC	almost_curvature	0.07831174766155302	0.07873418135146892
modulated_phase	0.02	81	40	SPEC	weighted_abs_torsion	0.12699038621378225	0.12711390682750484
modulated_phase	0.02	81	40	SG0SPEC	abs_torsion	0.12373738213907963	0.1236691722116075
modulated_phase	0.02	81	40	SG0SPEC	curvature	0.015383648558308009	0.015650453069475212
modulated_phase	0.02	81	40	SG0SPEC	almost_curvature	0.0774214563583949	0.07873418135146892
modulated_phase	0.02	81	40	SG0SPEC	weighted_abs_torsion	0.1269626741304183	0.12711390682750484
modulated_phase	0.02	81	100	FD	abs_torsion	0.12240210144270548	0.1236691722116075
modulated_phase	0.02	81	100	FD	curvature	0.015361347862752978	0.015650453069475212
modulated_phase	0.02	81	100	FD	almost_curvature	0.0778759949804429	0.07873418135146892
modulated_phase	0.02	81	100	FD	weighted_abs_torsion	0.12432821031259723	0.12711390682750484
modulated_phase	0.02	81	100	SG	abs_torsion	0.12788264234605257	0.1236691722116075
modulated_phase	0.02	81	100	SG	curvature	0.013624084637941965	0.015650453069475212
modulated_phase	0.02	81	100	SG	almost_curvature	0.07799817671309198	0.07873418135146892
modulated_phase	0.02	81	100	SG	weighted_abs_torsion	0.1310362288328093	0.12711390682750484
modulated_phase	0.02	81	100	SPEC	abs_torsion	0.12600976024262822	0.1236691722116075
modulated_phase	0.02	81	100	SPEC	curvature	0.015753430811431327	0.015650453069475212
modulated_phase	0.02	81	100	SPEC	almost_curvature	0.07873176447327886	0.07873418135146892
modulated_phase	0.02	81	100	SPEC	weighted_abs_torsion	0.12637893292500957	0.12711390682750484
modulated_phase	0.02	81	100	SG0SPEC	abs_torsion	0.12372601761342006	0.1236691722116075
modulated_phase	0.02	81	100	SG0SPEC	curvature	0.015463936341361723	0.015650453069475212
modulated_phase	0.02	81	100	SG0SPEC	almost_curvature	0.0777389037362291	0.07873418135146892
modulated_phase	0.02	81	100	SG0SPEC	weighted_abs_torsion	0.12673968863257343	0.12711390682750484
modulated_phase	0.02	81	150	FD	abs_torsion	0.12718660515809427	0.1236691722116075
modulated_phase	0.02	81	150	FD	curvature	0.015491370858082621	0.015650453069475212
modulated_phase	0.02	81	150	FD	almost_curvature	0.07800628493706427	0.07873418135146892
modulated_phase	0.02	81	150	FD	weighted_abs_torsion	0.12469135144471918	0.12711390682750484
modulated_phase	0.02	81	150	SG	abs_torsion	0.1278746409446181	0.1236691722116075
modulated_phase	0.02	81	150	SG	curvature	0.013624605225393459	0.015650453069475212
modulated_phase	0.02	81	150	SG	almost_curvature	0.07799685333609273	0.07873418135146892
modulated_phase	0.02	81	150	SG	weighted_abs_torsion	0.1310196277913001	0.12711390682750484
modulated_phase	0.02	81	150	SPEC	abs_torsion	0.2571829808435375	0.1236691722116075
modulated_phase	0.02	81	150	SPEC	curvature	0.016597422697584407	0.015650453069475212
modulated_phase	0.02	81	150	SPEC	almost_curvature	0.07916374757496333	0.07873418135146892
modulated_phase	0.02	81	150	SPEC	weighted_abs_torsion	0.2014982235193983	0.12711390682750484
modulated_phase	0.02	81	150	SG0SPEC	abs_torsion	0.12396366826854748	0.1236691722116075
modulated_phase	0.02	81	150	SG0SPEC	curvature	0.015482344945144121	0.015650453069475212
modulated_phase	0.02	81	150	SG0SPEC	almost_curvature	0.07774336046398744	0.07873418135146892
modulated_phase	0.02	81	150	SG0SPEC	weighted_abs_torsion	0.12650580064022524	0.12711390682750484
modulated_phase	0.02	82	40	FD	abs_torsion	0.12240071426022742	0.1236691722116075
modulated_phase	0.02	82	40	FD	curvature	0.015252988850088297	0.015650453069475212
modulated_phase	0.02	82	40	FD	almost_curvature	0.07763774143839318	0.07873418135146892
modulated_phase	0.02	82	40	FD	weighted_abs_torsion	0.12554997873312068	0.12711390682750484
modulated_phase	0.02	82	40	SG	abs_torsion	0.1279101628706323	0.1236691722116075
modulated_phase	0.02	82	40	SG	curvature	0.013574759586847616	0.015650453069475212
modulated_phase	0.02	82	40	SG	almost_curvature	0.0778164569181571	0.07873418135146892
modulated_phase	0.02	82	40	SG	weighted_abs_torsion	0.13108413269302388	0.12711390682750484
modulated_phase	0.02	82	40	SPEC	abs_torsion	0.12368221822286085	0.1236691722116075
modulated_phase	0.02	82	40	SPEC	curvature	0.015584580749554959	0.015650453069475212
modulated_phase	0.02	82	40	SPEC	almost_curvature	0.07845439683640547	0.07873418135146892
modulated_phase	0.02	82	40	SPEC	weighted_abs_torsion	0.1269822300345011	0.12711390682750484
modulated_phase	0.02	82	40	SG0SPEC	abs_torsion	0.12373089599199237	0.1236691722116075
modulated_phase	0.02	82	40	SG0SPEC	curvature	0.015399474801041039	0.015650453069475212
modulated_phase	0.02	82	40	SG0SPEC	almost_curvature	0.07756263159309741	0.07873418135146892
modulated_phase	0.02	82	40	SG0SPEC	weighted_abs_torsion	0.12695697324704555	0.12711390682750484
modulated_phase	0.02	82	100	FD	abs_torsion	0.12255681518373547	0.1236691722116075
modulated_phase	0.02	82	100	FD	curvature	0.015379902750843737	0.015650453069475212
modulated_phase	0.02	82	100	FD	almost_curvature	0.07800252899366542	0.07873418135146892
modulated_phase	0.02	82	100	FD	weighted_abs_torsion	0.12401936789917004	0.12711390682750484
modulated_phase	0.02	82	100	SG	abs_torsion	0.1278892305187248	0.1236691722116075
modulated_phase	0.02	82	100	SG	curvature	0.013637616269593391	0.015650453069475212
modulated_phase	0.02	82	100	SG	almost_curvature	0.07813534082229802	0.07873418135146892
modulated_phase	0.02	82	100	SG	weighted_abs_torsion	0.1310301745116304	0.12711390682750484
modulated_phase	0.02	82	100	SPEC	abs_torsion	0.1271101379804202	0.1236691722116075
modulated_phase	0.02	82	100	SPEC	curvature	0.01577607205510672	0.015650453069475212
modulated_phase	0.02	82	100	SPEC	almost_curvature	0.07886129468582961	0.07873418135146892
modulated_phase	0.02	82	100	SPEC	weighted_abs_torsion	0.1261580038626346	0.12711390682750484
modulated_phase	0.02	82	100	SG0SPEC	abs_torsion	0.1237125686235423	0.1236691722116075
modulated_phase	0.02	82	100	SG0SPEC	curvature	0.015478528898054804	0.015650453069475212
modulated_phase	0.02	82	100	SG0SPEC	almost_curvature	0.07788416668843716	0.07873418135146892
modulated_phase	0.02	82	100	SG0SPEC	weighted_abs_torsion	0.12670517043779847	0.12711390682750484
modulated_phase	0.02	82	150	FD	abs_torsion	0.1269473701232211	0.1236691722116075
modulated_phase	0.02	82	150	FD	curvature	0.015522584389524575	0.015650453069475212
modulated_phase	0.02	82	150	FD	almost_curvature	0.07813546818914467	0.07873418135146892
modulated_phase	0.02	82	150	FD	weighted_abs_torsion	0.12379089714221407	0.12711390682750484
modulated_phase	0.02	82	150	SG	abs_torsion	0.12789122686283416	0.1236691722116075
modulated_phase	0.02	82	150	SG	curvature	0.013638103535504044	0.015650453069475212
modulated_phase	0.02	82	150	SG	almost_curvature	0.07813515803536167	0.07873418135146892
modulated_phase	0.02	82	150	SG	weighted_abs_torsion	0.13101914942920723	0.12711390682750484
modulated_phase	0.02	82	150	SPEC	abs_torsion	0.2518423011454795	0.1236691722116075
modulated_phase	0.02	82	150	SPEC	curvature	0.016660487985868045	0.015650453069475212
modulated_phase	0.02	82	150	SPEC	almost_curvature	0.07931488422265409	0.07873418135146892
modulated_phase	0.02	82	150	SPEC	weighted_abs_torsion	0.20051676806852017	0.12711390682750484
modulated_phase	0.02	82	150	SG0SPEC	abs_torsion	0.123850455369104	0.1236691722116075
modulated_phase	0.02	82	150	SG0SPEC	curvature	0.015497175181708922	0.015650453069475212
modulated_phase	0.02	82	150	SG0SPEC	almost_curvature	0.07790010298371493	0.07873418135146892
modulated_phase	0.02	82	150	SG0SPEC	weighted_abs_torsion	0.12642745809195174	0.12711390682750484
modulated_phase	0.02	83	40	FD	abs_torsion	0.12241149119576814	0.1236691722116075
modulated_phase	0.02	83	40	FD	curvature	0.01524773189637837	0.015650453069475212
modulated_phase	0.02	83	40	FD	almost_curvature	0.07763571508155055	0.07873418135146892
modulated_phase	0.02	83	40	FD	weighted_abs_torsion	0.125552063145919	0.12711390682750484
modulated_phase	0.02	83	40	SG	abs_torsion	0.12792117437305392	0.1236691722116075
modulated_phase	0.02	83	40	SG	curvature	0.013569963772755102	0.015650453069475212
modulated_phase	0.02	83	40	SG	almost_curvature	0.07781381700993868	0.07873418135146892
modulated_phase	0.02	83	40	SG	weighted_abs_torsion	0.13108467038845184	0.12711390682750484
modulated_phase	0.02	83	40	SPEC	abs_torsion	0.12369371484507505	0.1236691722116075
modulated_phase	0.02	83	40	SPEC	curvature	0.015579248304902557	0.015650453069475212
modulated_phase	0.02	83	40	SPEC	almost_curvature	0.07845271239686907	0.07873418135146892
modulated_phase	0.02	83	40	SPEC	weighted_abs_torsion	0.1269847225722392	0.12711390682750484
modulated_phase	0.02	83	40	SG0SPEC	abs_torsion	0.12374173368091207	0.1236691722116075
modulated_phase	0.02	83	40	SG0SPEC	curvature	0.015394121770929012	0.015650453069475212
modulated_phase	0.02	83	40	SG0SPEC	almost_curvature	0.07755923020082083	0.07873418135146892
modulated_phase	0.02	83	40	SG0SPEC	weighted_abs_torsion	0.1269565378966174	0.12711390682750484
modulated_phase	0.02	83	100	FD	abs_torsion	0.12245202835388802	0.1236691722116075
modulated_phase	0.02	83	100	FD	curvature	0.015378532094668667	0.015650453069475212
modulated_phase	0.02	83	100	FD	almost_curvature	0.07802172594203918	0.07873418135146892
modulated_phase	0.02	83	100	FD	weighted_abs_torsion	0.12381805407557586	0.12711390682750484
modulated_phase	0.02	83	100	SG	abs_torsion	0.1279082810252174	0.1236691722116075
modulated_phase	0.02	83	100	SG	curvature	0.013633049284905961	0.015650453069475212
modulated_phase	0.02	83	100	SG	almost_curvature	0.07815261303899644	0.07873418135146892
modulated_phase	0.02	83	100	SG	weighted_abs_torsion	0.13107796703630156	0.12711390682750484
modulated_phase	0.02	83	100	SPEC	abs_torsion	0.12642603354966486	0.1236691722116075
modulated_phase	0.02	83	100	SPEC	curvature	0.015776944641953658	0.015650453069475212
modulated_phase	0.02	83	100	SPEC	almost_curvature	0.07888065212590975	0.07873418135146892
modulated_phase	0.02	83	100	SPEC	weighted_abs_torsion	0.12527341973324702	0.12711390682750484
modulated_phase	0.02	83	100	SG0SPEC	abs_torsion	0.12372437040394275	0.1236691722116075
modulated_phase	0.02	83	100	SG0SPEC	curvature	0.015473236928902392	0.015650453069475212
modulated_phase	0.02	83	100	SG0SPEC	almost_curvature	0.07790108289850164	0.07873418135146892
modulated_phase	0.02	83	100	SG0SPEC	weighted_abs_torsion	0.12678294203835522	0.12711390682750484
modulated_phase	0.02	83	150	FD	abs_torsion	0.12655856804593724	0.1236691722116075
modulated_phase	0.02	83	150	FD	curvature	0.015507853183316798	0.015650453069475212
modulated_phase	0.02	83	150	FD	almost_curvature	0.07812781092258533	0.07873418135146892
modulated_phase	0.02	83	150	FD	weighted_abs_torsion	0.12349444790250798	0.12711390682750484
modulated_phase	0.02	83	150	SG	abs_torsion	0.12790904589833427	0.1236691722116075
modulated_phase	0.02	83	150	SG	curvature	0.013633461447515153	0.015650453069475212
modulated_phase	0.02	83	150	SG	almost_curvature	0.07815589681921044	0.07873418135146892
modulated_phase	0.02	83	150	SG	weighted_abs_torsion	0.13106239695783556	0.12711390682750484
modulated_phase	0.02	83	150	SPEC	abs_torsion	0.2437122777793192	0.1236691722116075
modulated_phase	0.02	83	150	SPEC	curvature	0.01654390177543178	0.015650453069475212
modulated_phase	0.02	83	150	SPEC	almost_curvature	0.07924555371486747	0.07873418135146892
modulated_phase	0.02	83	150	SPEC	weighted_abs_torsion	0.19483360831303723	0.12711390682750484
modulated_phase	0.02	83	150	SG0SPEC	abs_torsion	0.12376073819148434	0.1236691722116075
modulated_phase	0.02	83	150	SG0SPEC	curvature	0.015491337723030126	0.015650453069475212
modulated_phase	0.02	83	150	SG0SPEC	almost_curvature	0.07791047525458873	0.07873418135146892
modulated_phase	0.02	83	150	SG0SPEC	weighted_abs_torsion	0.12622018895424364	0.12711390682750484
modulated_phase	0.02	84	40	FD	abs_torsion	0.12241026099940029	0.1236691722116075
modulated_phase	0.02	84	40	FD	curvature	0.015258915644472544	0.015650453069475212
modulated_phase	0.02	84	40	FD	almost_curvature	0.07765503347160198	0.07873418135146892
modulated_phase	0.02	84	40	FD	weighted_abs_torsion	0.1255728412797555	0.12711390682750484
modulated_phase	0.02	84	40	SG	abs_torsion	0.12792001871195105	0.1236691722116075
modulated_phase	0.02	84	40	SG	curvature	0.01357981258489698	0.015650453069475212
modulated_phase	0.02	84	40	SG	almost_curvature	0.07783261277753052	0.07873418135146892
modulated_phase	0.02	84	40	SG	weighted_abs_torsion	0.1311022120796639	0.12711390682750484
modulated_phase	0.02	84	40	SPEC	abs_torsion	0.12369254036193067	0.1236691722116075
modulated_phase	0.02	84	40	SPEC	curvature	0.015590682936974446	0.015650453069475212
modulated_phase	0.02	84	40	SPEC	almost_curvature	0.07847213876100363	0.07873418135146892
modulated_phase	0.02	84	40	SPEC	weighted_abs_torsion	0.12700750353518622	0.12711390682750484
modulated_phase	0.02	84	40	SG0SPEC	abs_torsion	0.12374047212485897	0.1236691722116075
modulated_phase	0.02	84	40	SG0SPEC	curvature	0.015405417440246578	0.015650453069475212
modulated_phase	0.02	84	40	SG0SPEC	almost_curvature	0.07757850491173011	0.07873418135146892
modulated_phase	0.02	84	40	SG0SPEC	weighted_abs_torsion	0.1269773696497959	0.12711390682750484
modulated_phase	0.02	84	100	FD	abs_torsion	0.12237039015092631	0.1236691722116075
modulated_phase	0.02	84	100	FD	curvature	0.01539048223735459	0.015650453069475212
modulated_phase	0.02	84	100	FD	almost_curvature	0.07809913969203901	0.07873418135146892
modulated_phase	0.02	84	100	FD	weighted_abs_torsion	0.12392888265399139	0.12711390682750484
modulated_phase	0.02	84	100	SG	abs_torsion	0.1279041152890102	0.1236691722116075
modulated_phase	0.02	84	100	SG	curvature	0.013642858464449006	0.015650453069475212
modulated_phase	0.02	84	100	SG	almost_curvature	0.07819871384284625	0.07873418135146892
modulated_phase	0.02	84	100	SG	weighted_abs_torsion	0.13107828178639175	0.12711390682750484
modulated_phase	0.02	84	100	SPEC	abs_torsion	0.12705704140097052	0.1236691722116075
modulated_phase	0.02	84	100	SPEC	curvature	0.01579274245264348	0.015650453069475212
modulated_phase	0.02	84	100	SPEC	almost_curvature	0.07897094219315653	0.07873418135146892
modulated_phase	0.02	84	100	SPEC	weighted_abs_torsion	0.12597503803356458	0.12711390682750484
modulated_phase	0.02	84	100	SG0SPEC	abs_torsion	0.12373080927782876	0.1236691722116075
modulated_phase	0.02	84	100	SG0SPEC	curvature	0.015484724356172767	0.015650453069475212
modulated_phase	0.02	84	100	SG0SPEC	almost_curvature	0.07792604039842584	0.07873418135146892
modulated_phase	0.02	84	100	SG0SPEC	weighted_abs_torsion	0.12677008204769732	0.12711390682750484
modulated_phase	0.02	84	150	FD	abs_torsion	0.1267981384577085	0.1236691722116075
modulated_phase	0.02	84	150	FD	curvature	0.01552554699283489	0.015650453069475212
modulated_phase	0.02	84	150	FD	almost_curvature	0.07825959509455047	0.07873418135146892
modulated_phase	0.02	84	150	FD	weighted_abs_torsion	0.12317962088787329	0.12711390682750484
modulated_phase	0.02	84	150	SG	abs_torsion	0.12790624329854386	0.1236691722116075
modulated_phase	0.02	84	150	SG	curvature	0.013643309665064468	0.015650453069475212
modulated_phase	0.02	84	150	SG	almost_curvature	0.07819657980020812	0.07873418135146892
modulated_phase	0.02	84	150	SG	weighted_abs_torsion	0.13105991674614423	0.12711390682750484
modulated_phase	0.02	84	150	SPEC	abs_torsion	0.2401993156572259	0.1236691722116075
modulated_phase	0.02	84	150	SPEC	curvature	0.01659371310931192	0.015650453069475212
modulated_phase	0.02	84	150	SPEC	almost_curvature	0.07943200273553203	0.07873418135146892
modulated_phase	0.02	84	150	SPEC	weighted_abs_torsion	0.189650682377244	0.12711390682750484
modulated_phase	0.02	84	150	SG0SPEC	abs_torsion	0.12380168403630305	0.1236691722116075
modulated_phase	0.02	84	150	SG0SPEC	curvature	0.015503391385289177	0.015650453069475212
modulated_phase	0.02	84	150	SG0SPEC	almost_curvature	0.07793878547323771	0.07873418135146892
modulated_phase	0.02	84	150	SG0SPEC	weighted_abs_torsion	0.12618701571352745	0.12711390682750484
modulated_phase	0.02	85	40	FD	abs_torsion	0.12239944729269009	0.1236691722116075
modulated_phase	0.02	85	40	FD	curvature	0.015253996193651429	0.015650453069475212
modulated_phase	0.02	85	40	FD	almost_curvature	0.07759061923608944	0.07873418135146892
modulated_phase	0.02	85	40	FD	weighted_abs_torsion	0.125557563172359	0.12711390682750484
modulated_phase	0.02	85	40	SG	abs_torsion	0.12790988145838972	0.1236691722116075
modulated_phase	0.02	85	40	SG	curvature	0.013575606853864426	0.015650453069475212
modulated_phase	0.02	85	40	SG	almost_curvature	0.07776795884590675	0.07873418135146892
modulated_phase	0.02	85	40	SG	weighted_abs_torsion	0.13108931949688718	0.12711390682750484
modulated_phase	0.02	85	40	SPEC	abs_torsion	0.12368039003970932	0.1236691722116075
modulated_phase	0.02	85	40	SPEC	curvature	0.015585611428691235	0.015650453069475212
modulated_phase	0.02	85	40	SPEC	almost_curvature	0.07840712499643254	0.07873418135146892
modulated_phase	0.02	85	40	SPEC	weighted_abs_torsion	0.12699177707316503	0.12711390682750484
modulated_phase	0.02	85	40	SG0SPEC	abs_torsion	0.1237299436974998	0.1236691722116075
modulated_phase	0.02	85	40	SG0SPEC	curvature	0.015400496694032501	0.015650453069475212
modulated_phase	0.02	85	40	SG0SPEC	almost_curvature	0.07751430991179853	0.07873418135146892
modulated_phase	0.02	85	40	SG0SPEC	weighted_abs_torsion	0.1269639385846857	0.12711390682750484
modulated_phase	0.02	85	100	FD	abs_torsion	0.12255293614123094	0.1236691722116075
modulated_phase	0.02	85	100	FD	curvature	0.01538367598850511	0.015650453069475212
modulated_phase	0.02	85	100	FD	almost_curvature	0.07806329235377106	0.07873418135146892
modulated_phase	0.02	85	100	FD	weighted_abs_torsion	0.12389446393550767	0.12711390682750484
modulated_phase	0.02	85	100	SG	abs_torsion	0.12789152121083508	0.1236691722116075
modulated_phase	0.02	85	100	SG	curvature	0.013638284450008815	0.015650453069475212
modulated_phase	0.02	85	100	SG	almost_curvature	0.07814273777615557	0.07873418135146892
modulated_phase	0.02	85	100	SG	weighted_abs_torsion	0.13106356613903816	0.12711390682750484
modulated_phase	0.02	85	100	SPEC	abs_torsion	0.12708573983120977	0.1236691722116075
modulated_phase	0.02	85	100	SPEC	curvature	0.015783168376745736	0.015650453069475212
modulated_phase	0.02	85	100	SPEC	almost_curvature	0.07893442947507781	0.07873418135146892
modulated_phase	0.02	85	100	SPEC	weighted_abs_torsion	0.12579661547690876	0.12711390682750484
modulated_phase	0.02	85	100	SG0SPEC	abs_torsion	0.1236986686673892	0.1236691722116075
modulated_phase	0.02	85	100	SG0SPEC	curvature	0.015479377458667615	0.015650453069475212
modulated_phase	0.02	85	100	SG0SPEC	almost_curvature	0.07785857343800623	0.07873418135146892
modulated_phase	0.02	85	100	SG0SPEC	weighted_abs_torsion	0.1267434642103966	0.12711390682750484
modulated_phase	0.02	85	150	FD	abs_torsion	0.1275122618459737	0.1236691722116075
modulated_phase	0.02	85	150	FD	curvature	0.015525275011041378	0.015650453069475212
modulated_phase	0.02	85	150	FD	almost_curvature	0.07817565794472366	0.07873418135146892
modulated_phase	0.02	85	150	FD	weighted_abs_torsion	0.1227654681545577	0.12711390682750484
modulated_phase	0.02	85	150	SG	abs_torsion	0.12789119022996256	0.1236691722116075
modulated_phase	0.02	85	150	SG	curvature	0.013638735390511691	0.015650453069475212
modulated_phase	0.02	85	150	SG	almost_curvature	0.07814977425351069	0.07873418135146892
modulated_phase	0.02	85	150	SG	weighted_abs_torsion	0.1310459538667676	0.12711390682750484
modulated_phase	0.02	85	150	SPEC	abs_torsion	0.27090115624484995	0.1236691722116075
modulated_phase	0.02	85	150	SPEC	curvature	0.016671335946347107	0.015650453069475212
modulated_phase	0.02	85	150	SPEC	almost_curvature	0.07936620549082948	0.07873418135146892
modulated_phase	0.02	85	150	SPEC	weighted_abs_torsion	0.19778338901595804	0.12711390682750484
modulated_phase	0.02	85	150	SG0SPEC	abs_torsion	0.12392484141721002	0.1236691722116075
modulated_phase	0.02	85	150	SG0SPEC	curvature	0.015498392584467573	0.015650453069475212
modulated_phase	0.02	85	150	SG0SPEC	almost_curvature	0.07787329044777101	0.07873418135146892
modulated_phase	0.02	85	150	SG0SPEC	weighted_abs_torsion	0.1262594326404972	0.12711390682750484
modulated_phase	0.02	86	40	FD	abs_torsion	0.12240824959805997	0.1236691722116075
modulated_phase	0.02	86	40	FD	curvature	0.015245210466348602	0.015650453069475212
modulated_phase	0.02	86	40	FD	almost_curvature	0.0776581124424186	0.07873418135146892
modulated_phase	0.02	86	40	FD	weighted_abs_torsion	0.12556386977413023	0.12711390682750484
modulated_phase	0.02	86	40	SG	abs_torsion	0.12791898293456322	0.1236691722116075
modulated_phase	0.02	86	40	SG	curvature	0.01356757603364818	0.015650453069475212
modulated_phase	0.02	86	40	SG	almost_curvature	0.07783645894613603	0.07873418135146892
modulated_phase	0.02	86	40	SG	weighted_abs_torsion	0.1310961418585949	0.12711390682750484
modulated_phase	0.02	86	40	SPEC	abs_torsion	0.12369004875827162	0.1236691722116075
modulated_phase	0.02	86	40	SPEC	curvature	0.015576704012421016	0.015650453069475212
modulated_phase	0.02	86	40	SPEC	almost_curvature	0.07847518258513045	0.07873418135146892
modulated_phase	0.02	86	40	SPEC	weighted_abs_torsion	0.12699768733498742	0.12711390682750484
modulated_phase	0.02	86	40	SG0SPEC	abs_torsion	0.12373882464269212	0.1236691722116075
modulated_phase	0.02	86	40	SG0SPEC	curvature	0.015391568056651454	0.015650453069475212
modulated_phase	0.02	86	40	SG0SPEC	almost_curvature	0.07758159415427886	0.07873418135146892
modulated_phase	0.02	86	40	SG0SPEC	weighted_abs_torsion	0.1269703610548286	0.12711390682750484
modulated_phase	0.02	86	100	FD	abs_torsion	0.12249741935584683	0.1236691722116075
modulated_phase	0.02	86	100	FD	curvature	0.015373632146099199	0.015650453069475212
modulated_phase	0.02	86	100	FD	almost_curvature	0.07805354479850249	0.07873418135146892
modulated_phase	0.02	86	100	FD	weighted_abs_torsion	0.12407152699644954	0.12711390682750484
modulated_phase	0.02	86	100	SG	abs_torsion	0.12790043826943817	0.1236691722116075
modulated_phase	0.02	86	100	SG	curvature	0.013630607459794128	0.015650453069475212
modulated_phase	0.02	86	100	SG	almost_curvature	0.0781791050971407	0.07873418135146892
modulated_phase	0.02	86	100	SG	weighted_abs_torsion	0.13103940473640124	0.12711390682750484
modulated_phase	0.02	86	100	SPEC	abs_torsion	0.12725423072186828	0.1236691722116075
modulated_phase	0.02	86	100	SPEC	curvature	0.015772178633968327	0.015650453069475212
modulated_phase	0.02	86	100	SPEC	almost_curvature	0.07891583512288315	0.07873418135146892
modulated_phase	0.02	86	100	SPEC	weighted_abs_torsion	0.12642944854528607	0.12711390682750484
modulated_phase	0.02	86	100	SG0SPEC	abs_torsion	0.12370825492055765	0.1236691722116075
modulated_phase	0.02	86	100	SG0SPEC	curvature	0.015470663688528348	0.015650453069475212
modulated_phase	0.02	86	100	SG0SPEC	almost_curvature	0.07792535500563437	0.07873418135146892
modulated_phase	0.02	86	100	SG0SPEC	weighted_abs_torsion	0.12671662215364202	0.12711390682750484
modulated_phase	0.02	86	150	FD	abs_torsion	0.12890387078208596	0.1236691722116075
modulated_phase	0.02	86	150	FD	curvature	0.015529317359447	0.015650453069475212
modulated_phase	0.02	86	150	FD	almost_curvature	0.07819939677695668	0.07873418135146892
modulated_phase	0.02	86	150	FD	weighted_abs_torsion	0.1245234793684878	0.12711390682750484
modulated_phase	0.02	86	150	SG	abs_torsion	0.12790533418916675	0.1236691722116075
modulated_phase	0.02	86	150	SG	curvature	0.013631093478459495	0.015650453069475212
modulated_phase	0.02	86	150	SG	almost_curvature	0.07817459566330186	0.07873418135146892
modulated_phase	0.02	86	150	SG	weighted_abs_torsion	0.1310204221461581	0.12711390682750484
modulated_phase	0.02	86	150	SPEC	abs_torsion	0.2766753328472455	0.1236691722116075
modulated_phase	0.02	86	150	SPEC	curvature	0.016721010498939957	0.015650453069475212
modulated_phase	0.02	86	150	SPEC	almost_curvature	0.07938807093900399	0.07873418135146892
modulated_phase	0.02	86	150	SPEC	weighted_abs_torsion	0.2034482234039557	0.12711390682750484
modulated_phase	0.02	86	150	SG0SPEC	abs_torsion	0.12383618269239972	0.1236691722116075
modulated_phase	0.02	86	150	SG0SPEC	curvature	0.015489727344368601	0.015650453069475212
modulated_phase	0.02	86	150	SG0SPEC	almost_curvature	0.0779376348507654	0.07873418135146892
modulated_phase	0.02	86	150	SG0SPEC	weighted_abs_torsion	0.12626201689404878	0.12711390682750484
modulated_phase	0.02	87	40	FD	abs_torsion	0.1224054027788076	0.1236691722116075
modulated_phase	0.02	87	40	FD	curvature	0.01524572386925941	0.015650453069475212
modulated_phase	0.02	87	40	FD	almost_curvature	0.07754209001999386	0.07873418135146892
modulated_phase	0.02	87	40	FD	weighted_abs_torsion	0.1255542715079896	0.12711390682750484
modulated_phase	0.02	87	40	SG	abs_torsion	0.12791553811212727	0.1236691722116075
modulated_phase	0.02	87	40	SG	curvature	0.013568285788290835	0.015650453069475212
modulated_phase	0.02	87	40	SG	almost_curvature	0.07771971247818743	0.07873418135146892
modulated_phase	0.02	87	40	SG	weighted_abs_torsion	0.1310833773196466	0.12711390682750484
modulated_phase	0.02	87	40	SPEC	abs_torsion	0.12368708510364644	0.1236691722116075
modulated_phase	0.02	87	40	SPEC	curvature	0.015577171247509718	0.015650453069475212
modulated_phase	0.02	87	40	SPEC	almost_curvature	0.0783579968312235	0.07873418135146892
modulated_phase	0.02	87	40	SPEC	weighted_abs_torsion	0.12698874821740003	0.12711390682750484
modulated_phase	0.02	87	40	SG0SPEC	abs_torsion	0.1237358391915437	0.1236691722116075
modulated_phase	0.02	87	40	SG0SPEC	curvature	0.015392123771429261	0.015650453069475212
modulated_phase	0.02	87	40	SG0SPEC	almost_curvature	0.07746611882233373	0.07873418135146892
modulated_phase	0.02	87	40	SG0SPEC	weighted_abs_torsion	0.12696014565644492	0.12711390682750484
modulated_phase	0.02	87	100	FD	abs_torsion	0.12237461559372574	0.1236691722116075
modulated_phase	0.02	87	100	FD	curvature	0.015374140571434733	0.015650453069475212
modulated_phase	0.02	87	100	FD	almost_curvature	0.07789209276045599	0.07873418135146892
modulated_phase	0.02	87	100	FD	weighted_abs_torsion	0.12427089616872233	0.12711390682750484
modulated_phase	0.02	87	100	SG	abs_torsion	0.12788787836879903	0.1236691722116075
modulated_phase	0.02	87	100	SG	curvature	0.013631178413981811	0.015650453069475212
modulated_phase	0.02	87	100	SG	almost_curvature	0.07804894767236091	0.07873418135146892
modulated_phase	0.02	87	100	SG	weighted_abs_torsion	0.1310694035885236	0.12711390682750484
modulated_phase	0.02	87	100	SPEC	abs_torsion	0.1266984041652721	0.1236691722116075
modulated_phase	0.02	87	100	SPEC	curvature	0.01577279748075717	0.015650453069475212
modulated_phase	0.02	87	100	SPEC	almost_curvature	0.07874293831999131	0.07873418135146892
modulated_phase	0.02	87	100	SPEC	weighted_abs_torsion	0.12658378540710802	0.12711390682750484
modulated_phase	0.02	87	100	SG0SPEC	abs_torsion	0.123716490755484	0.1236691722116075
modulated_phase	0.02	87	100	SG0SPEC	curvature	0.015471682630936867	0.015650453069475212
modulated_phase	0.02	87	100	SG0SPEC	almost_curvature	0.07780656533577575	0.07873418135146892
modulated_phase	0.02	87	100	SG0SPEC	weighted_abs_torsion	0.12679779638868063	0.12711390682750484
modulated_phase	0.02	87	150	FD	abs_torsion	0.12681154760929114	0.1236691722116075
modulated_phase	0.02	87	150	FD	curvature	0.015509289602467776	0.015650453069475212
modulated_phase	0.02	87	150	FD	almost_curvature	0.07797540600957842	0.07873418135146892
modulated_phase	0.02	87	150	FD	weighted_abs_torsion	0.12288574256562738	0.12711390682750484
modulated_phase	0.02	87	150	SG	abs_torsion	0.12788588725345354	0.1236691722116075
modulated_phase	0.02	87	150	SG	curvature	0.01363171335863061	0.015650453069475212
modulated_phase	0.02	87	150	SG	almost_curvature	0.07805609097122508	0.07873418135146892
modulated_phase	0.02	87	150	SG	weighted_abs_torsion	0.131048469155737	0.12711390682750484
modulated_phase	0.02	87	150	SPEC	abs_torsion	0.25601766531323483	0.1236691722116075
modulated_phase	0.02	87	150	SPEC	curvature	0.01661515911515166	0.015650453069475212
modulated_phase	0.02	87	150	SPEC	almost_curvature	0.07912631855550481	0.07873418135146892
modulated_phase	0.02	87	150	SPEC	weighted_abs_torsion	0.19389730569441366	0.12711390682750484
modulated_phase	0.02	87	150	SG0SPEC	abs_torsion	0.12393905293161266	0.1236691722116075
modulated_phase	0.02	87	150	SG0SPEC	curvature	0.015491373155866607	0.015650453069475212
modulated_phase	0.02	87	150	SG0SPEC	almost_curvature	0.07783385450206619	0.07873418135146892
modulated_phase	0.02	87	150	SG0SPEC	weighted_abs_torsion	0.12625478499138384	0.12711390682750484
modulated_phase	0.02	88	40	FD	abs_torsion	0.12241037097425775	0.1236691722116075
modulated_phase	0.02	88	40	FD	curvature	0.015242945261979753	0.015650453069475212
modulated_phase	0.02	88	40	FD	almost_curvature	0.0775616859148393	0.07873418135146892
modulated_phase	0.02	88	40	FD	weighted_abs_torsion	0.1255686900277704	0.12711390682750484
modulated_phase	0.02	88	40	SG	abs_torsion	0.12792087416483375	0.1236691722116075
modulated_phase	0.02	88	40	SG	curvature	0.013565578536451036	0.015650453069475212
modulated_phase	0.02	88	40	SG	almost_curvature	0.0777397302218761	0.07873418135146892
modulated_phase	0.02	88	40	SG	weighted_abs_torsion	0.13109844725109235	0.12711390682750484
modulated_phase	0.02	88	40	SPEC	abs_torsion	0.12369245671723408	0.1236691722116075
modulated_phase	0.02	88	40	SPEC	curvature	0.015574383625762427	0.015650453069475212
modulated_phase	0.02	88	40	SPEC	almost_curvature	0.07837767691208777	0.07873418135146892
modulated_phase	0.02	88	40	SPEC	weighted_abs_torsion	0.12700387774770322	0.12711390682750484
modulated_phase	0.02	88	40	SG0SPEC	abs_torsion	0.12374078707893545	0.1236691722116075
modulated_phase	0.02	88	40	SG0SPEC	curvature	0.015389262385957496	0.015650453069475212
modulated_phase	0.02	88	40	SG0SPEC	almost_curvature	0.07748604364815097	0.07873418135146892
modulated_phase	0.02	88	40	SG0SPEC	weighted_abs_torsion	0.12697391121587984	0.12711390682750484
modulated_phase	0.02	88	100	FD	abs_torsion	0.12247544622871981	0.1236691722116075
modulated_phase	0.02	88	100	FD	curvature	0.015367423670836372	0.015650453069475212
modulated_phase	0.02	88	100	FD	almost_curvature	0.07796824264284889	0.07873418135146892
modulated_phase	0.02	88	100	FD	weighted_abs_torsion	0.1243624684331045	0.12711390682750484
modulated_phase	0.02	88	100	SG	abs_torsion	0.12789772071545633	0.1236691722116075
modulated_phase	0.02	88	100	SG	curvature	0.01362902378224378	0.015650453069475212
modulated_phase	0.02	88	100	SG	almost_curvature	0.078082095460672	0.07873418135146892
modulated_phase	0.02	88	100	SG	weighted_abs_torsion	0.13109706759401094	0.12711390682750484
modulated_phase	0.02	88	100	SPEC	abs_torsion	0.12671643253987883	0.1236691722116075
modulated_phase	0.02	88	100	SPEC	curvature	0.01576187558233402	0.015650453069475212
modulated_phase	0.02	88	100	SPEC	almost_curvature	0.07883213577104892	0.07873418135146892
modulated_phase	0.02	88	100	SPEC	weighted_abs_torsion	0.12660792774223514	0.12711390682750484
modulated_phase	0.02	88	100	SG0SPEC	abs_torsion	0.12372342206344611	0.1236691722116075
modulated_phase	0.02	88	100	SG0SPEC	curvature	0.015469579524188048	0.015650453069475212
modulated_phase	0.02	88	100	SG0SPEC	almost_curvature	0.07782221969927983	0.07873418135146892
modulated_phase	0.02	88	100	SG0SPEC	weighted_abs_torsion	0.12681020153020636	0.12711390682750484
modulated_phase	0.02	88	150	FD	abs_torsion	0.12796816808395675	0.1236691722116075
modulated_phase	0.02	88	150	FD	curvature	0.0155107985868573	0.015650453069475212
modulated_phase	0.02	88	150	FD	almost_curvature	0.07809407603794165	0.07873418135146892
modulated_phase	0.02	88	150	FD	weighted_abs_torsion	0.12494054820695207	0.12711390682750484
modulated_phase	0.02	88	150	SG	abs_torsion	0.12789360537128946	0.1236691722116075
modulated_phase	0.02	88	150	SG	curvature	0.013629558634307386	0.015650453069475212
modulated_phase	0.02	88	150	SG	almost_curvature	0.07808467150526242	0.07873418135146892
modulated_phase	0.02	88	150	SG	weighted_abs_torsion	0.13108292063646315	0.12711390682750484
modulated_phase	0.02	88	150	SPEC	abs_torsion	0.2624276909329432	0.1236691722116075
modulated_phase	0.02	88	150	SPEC	curvature	0.016632524960875437	0.015650453069475212
modulated_phase	0.02	88	150	SPEC	almost_curvature	0.0792578482460011	0.07873418135146892
modulated_phase	0.02	88	150	SPEC	weighted_abs_torsion	0.19811708156643595	0.12711390682750484
modulated_phase	0.02	88	150	SG0SPEC	abs_torsion	0.12398500869193446	0.1236691722116075
modulated_phase	0.02	88	150	SG0SPEC	curvature	0.015489872695635438	0.015650453069475212
modulated_phase	0.02	88	150	SG0SPEC	almost_curvature	0.07783535918120091	0.07873418135146892
modulated_phase	0.02	88	150	SG0SPEC	weighted_abs_torsion	0.12662058133392176	0.12711390682750484
modulated_phase	0.02	89	40	FD	abs_torsion	0.12240055526666578	0.1236691722116075
modulated_phase	0.02	89	40	FD	curvature	0.01526043003106007	0.015650453069475212
modulated_phase	0.02	89	40	FD	almost_curvature	0.07762192955457846	0.07873418135146892
modulated_phase	0.02	89	40	FD	weighted_abs_torsion	0.12553909047414094	0.12711390682750484
modulated_phase	0.02	89	40	SG	abs_torsion	0.12791053614032494	0.1236691722116075
modulated_phase	0.02	89	40	SG	curvature	0.013581426878849397	0.015650453069475212
modulated_phase	0.02	89	40	SG	almost_curvature	0.07779925163049568	0.07873418135146892
modulated_phase	0.02	89	40	SG	weighted_abs_torsion	0.13106997575342894	0.12711390682750484
modulated_phase	0.02	89	40	SPEC	abs_torsion	0.12368188515089457	0.1236691722116075
modulated_phase	0.02	89	40	SPEC	curvature	0.015592172007826116	0.015650453069475212
modulated_phase	0.02	89	40	SPEC	almost_curvature	0.07843855870781649	0.07873418135146892
modulated_phase	0.02	89	40	SPEC	weighted_abs_torsion	0.12697129964729495	0.12711390682750484
modulated_phase	0.02	89	40	SG0SPEC	abs_torsion	0.12373101782639787	0.1236691722116075
modulated_phase	0.02	89	40	SG0SPEC	curvature	0.015406996714465564	0.015650453069475212
modulated_phase	0.02	89	40	SG0SPEC	almost_curvature	0.07754609416508752	0.07873418135146892
modulated_phase	0.02	89	40	SG0SPEC	weighted_abs_torsion	0.12694370578448239	0.12711390682750484
modulated_phase	0.02	89	100	FD	abs_torsion	0.12241265065037416	0.1236691722116075
modulated_phase	0.02	89	100	FD	curvature	0.015381857048854709	0.015650453069475212
modulated_phase	0.02	89	100	FD	almost_curvature	0.0779836832419439	0.07873418135146892
modulated_phase	0.02	89	100	FD	weighted_abs_torsion	0.12398307446039922	0.12711390682750484
modulated_phase	0.02	89	100	SG	abs_torsion	0.12787723481305538	0.1236691722116075
modulated_phase	0.02	89	100	SG	curvature	0.013643856204020395	0.015650453069475212
modulated_phase	0.02	89	100	SG	almost_curvature	0.07814805375491747	0.07873418135146892
modulated_phase	0.02	89	100	SG	weighted_abs_torsion	0.131012545008368	0.12711390682750484
modulated_phase	0.02	89	100	SPEC	abs_torsion	0.1263462534149286	0.1236691722116075
modulated_phase	0.02	89	100	SPEC	curvature	0.0157733669697927	0.015650453069475212
modulated_phase	0.02	89	100	SPEC	almost_curvature	0.07883085443845096	0.07873418135146892
modulated_phase	0.02	89	100	SPEC	weighted_abs_torsion	0.12564209702852952	0.12711390682750484
modulated_phase	0.02	89	100	SG0SPEC	abs_torsion	0.12370243903497127	0.1236691722116075
modulated_phase	0.02	89	100	SG0SPEC	curvature	0.015484859675735301	0.015650453069475212
modulated_phase	0.02	89	100	SG0SPEC	almost_curvature	0.07790649910562741	0.07873418135146892
modulated_phase	0.02	89	100	SG0SPEC	weighted_abs_torsion	0.12673169979517118	0.12711390682750484
modulated_phase	0.02	89	150	FD	abs_torsion	0.12658096204917538	0.1236691722116075
modulated_phase	0.02	89	150	FD	curvature	0.015514609775098592	0.015650453069475212
modulated_phase	0.02	89	150	FD	almost_curvature	0.0780678557226077	0.07873418135146892
modulated_phase	0.02	89	150	FD	weighted_abs_torsion	0.1227777165504341	0.12711390682750484
modulated_phase	0.02	89	150	SG	abs_torsion	0.12787171439550415	0.1236691722116075
modulated_phase	0.02	89	150	SG	curvature	0.013644287811922404	0.015650453069475212
modulated_phase	0.02	89	150	SG	almost_curvature	0.07815203572807848	0.07873418135146892
modulated_phase	0.02	89	150	SG	weighted_abs_torsion	0.1309969372186923	0.12711390682750484
modulated_phase	0.02	89	150	SPEC	abs_torsion	0.2788953357664022	0.1236691722116075
modulated_phase	0.02	89	150	SPEC	curvature	0.016652655023468188	0.015650453069475212
modulated_phase	0.02	89	150	SPEC	almost_curvature	0.07922354526704359	0.07873418135146892
modulated_phase	0.02	89	150	SPEC	weighted_abs_torsion	0.20190487005580435	0.12711390682750484
modulated_phase	0.02	89	150	SG0SPEC	abs_torsion	0.12390670929035437	0.1236691722116075
modulated_phase	0.02	89	150	SG0SPEC	curvature	0.015504284833356384	0.015650453069475212
modulated_phase	0.02	89	150	SG0SPEC	almost_curvature	0.07792213396440803	0.07873418135146892
modulated_phase	0.02	89	150	SG0SPEC	weighted_abs_torsion	0.1263031814052639	0.12711390682750484
modulated_phase	0.02	90	40	FD	abs_torsion	0.12240152890708296	0.1236691722116075
modulated_phase	0.02	90	40	FD	curvature	0.01525437179590111	0.015650453069475212
modulated_phase	0.02	90	40	FD	almost_curvature	0.07764433368415759	0.07873418135146892
modulated_phase	0.02	90	40	FD	weighted_abs_torsion	0.12553594501696966	0.12711390682750484
modulated_phase	0.02	90	40	SG	abs_torsion	0.1279121049140888	0.1236691722116075
modulated_phase	0.02	90	40	SG	curvature	0.013576061760862282	0.015650453069475212
modulated_phase	0.02	90	40	SG	almost_curvature	0.07782229979505885	0.07873418135146892
modulated_phase	0.02	90	40	SG	weighted_abs_torsion	0.13106948704713037	0.12711390682750484
modulated_phase	0.02	90	40	SPEC	abs_torsion	0.12368243110147466	0.1236691722116075
modulated_phase	0.02	90	40	SPEC	curvature	0.01558598645172248	0.015650453069475212
modulated_phase	0.02	90	40	SPEC	almost_curvature	0.07846117045489866	0.07873418135146892
modulated_phase	0.02	90	40	SPEC	weighted_abs_torsion	0.126966045941263	0.12711390682750484
modulated_phase	0.02	90	40	SG0SPEC	abs_torsion	0.12373218786725661	0.1236691722116075
modulated_phase	0.02	90	40	SG0SPEC	curvature	0.015400891510874799	0.015650453069475212
modulated_phase	0.02	90	40	SG0SPEC	almost_curvature	0.07756754122712331	0.07873418135146892
modulated_phase	0.02	90	40	SG0SPEC	weighted_abs_torsion	0.12694097941022545	0.12711390682750484
modulated_phase	0.02	90	100	FD	abs_torsion	0.12245528110184614	0.1236691722116075
modulated_phase	0.02	90	100	FD	curvature	0.015381659744207236	0.015650453069475212
modulated_phase	0.02	90	100	FD	almost_curvature	0.0780607193936643	0.07873418135146892
modulated_phase	0.02	90	100	FD	weighted_abs_torsion	0.12331071265446361	0.12711390682750484
modulated_phase	0.02	90	100	SG	abs_torsion	0.12787139341034365	0.1236691722116075
modulated_phase	0.02	90	100	SG	curvature	0.013638667233889058	0.015650453069475212
modulated_phase	0.02	90	100	SG	almost_curvature	0.07818703000699216	0.07873418135146892
modulated_phase	0.02	90	100	SG	weighted_abs_torsion	0.13100302625769636	0.12711390682750484
modulated_phase	0.02	90	100	SPEC	abs_torsion	0.12661564048334792	0.1236691722116075
modulated_phase	0.02	90	100	SPEC	curvature	0.015779214039276332	0.015650453069475212
modulated_phase	0.02	90	100	SPEC	almost_curvature	0.07892345310634792	0.07873418135146892
modulated_phase	0.02	90	100	SPEC	weighted_abs_torsion	0.12424309048968236	0.12711390682750484
modulated_phase	0.02	90	100	SG0SPEC	abs_torsion	0.12368824620332716	0.1236691722116075
modulated_phase	0.02	90	100	SG0SPEC	curvature	0.015479617385819544	0.015650453069475212
modulated_phase	0.02	90	100	SG0SPEC	almost_curvature	0.07792084139462996	0.07873418135146892
modulated_phase	0.02	90	100	SG0SPEC	weighted_abs_torsion	0.1266283508197194	0.12711390682750484
modulated_phase	0.02	90	150	FD	abs_torsion	0.12703054189117138	0.1236691722116075
modulated_phase	0.02	90	150	FD	curvature	0.015515732699912807	0.015650453069475212
modulated_phase	0.02	90	150	FD	almost_curvature	0.07817685374929513	0.07873418135146892
modulated_phase	0.02	90	150	FD	weighted_abs_torsion	0.12190045119775665	0.12711390682750484
modulated_phase	0.02	90	150	SG	abs_torsion	0.12787084485883266	0.1236691722116075
modulated_phase	0.02	90	150	SG	curvature	0.013639175446381983	0.015650453069475212
modulated_phase	0.02	90	150	SG	almost_curvature	0.07819057881027924	0.07873418135146892
modulated_phase	0.02	90	150	SG	weighted_abs_torsion	0.13098546461195898	0.12711390682750484
modulated_phase	0.02	90	150	SPEC	abs_torsion	0.2552469687443328	0.1236691722116075
modulated_phase	0.02	90	150	SPEC	curvature	0.01662612486314648	0.015650453069475212
modulated_phase	0.02	90	150	SPEC	almost_curvature	0.07934140082029094	0.07873418135146892
modulated_phase	0.02	90	150	SPEC	weighted_abs_torsion	0.19465865070154847	0.12711390682750484
modulated_phase	0.02	90	150	SG0SPEC	abs_torsion	0.12391545625091316	0.1236691722116075
modulated_phase	0.02	90	150	SG0SPEC	curvature	0.015498253701241079	0.015650453069475212
modulated_phase	0.02	90	150	SG0SPEC	almost_curvature	0.07794057172028404	0.07873418135146892
modulated_phase	0.02	90	150	SG0SPEC	weighted_abs_torsion	0.1261955724004518	0.12711390682750484
modulated_phase	0.02	91	40	FD	abs_torsion	0.12241446454386294	0.1236691722116075
modulated_phase	0.02	91	40	FD	curvature	0.015249322401779711	0.015650453069475212
modulated_phase	0.02	91	40	FD	almost_curvature	0.0775705134232708	0.07873418135146892
modulated_phase	0.02	91	40	FD	weighted_abs_torsion	0.1255639627812502	0.12711390682750484
modulated_phase	0.02	91	40	SG	abs_torsion	0.12792492206995068	0.1236691722116075
modulated_phase	0.02	91	40	SG	curvature	0.0135710912078579	0.015650453069475212
modulated_phase	0.02	91	40	SG	almost_curvature	0.07774728218209319	0.07873418135146892
modulated_phase	0.02	91	40	SG	weighted_abs_torsion	0.13109756400780218	0.12711390682750484
modulated_phase	0.02	91	40	SPEC	abs_torsion	0.12369701717732698	0.1236691722116075
modulated_phase	0.02	91	40	SPEC	curvature	0.01558094174422019	0.015650453069475212
modulated_phase	0.02	91	40	SPEC	almost_curvature	0.07838685831682281	0.07873418135146892
modulated_phase	0.02	91	40	SPEC	weighted_abs_torsion	0.12699792604273047	0.12711390682750484
modulated_phase	0.02	91	40	SG0SPEC	abs_torsion	0.12374492204292414	0.1236691722116075
modulated_phase	0.02	91	40	SG0SPEC	curvature	0.015395659876859846	0.015650453069475212
modulated_phase	0.02	91	40	SG0SPEC	almost_curvature	0.07749412200793696	0.07873418135146892
modulated_phase	0.02	91	40	SG0SPEC	weighted_abs_torsion	0.1269707969932399	0.12711390682750484
modulated_phase	0.02	91	100	FD	abs_torsion	0.12254227189120194	0.1236691722116075
modulated_phase	0.02	91	100	FD	curvature	0.015377704962001993	0.015650453069475212
modulated_phase	0.02	91	100	FD	almost_curvature	0.07798060714546108	0.07873418135146892
modulated_phase	0.02	91	100	FD	weighted_abs_torsion	0.1239890613926895	0.12711390682750484
modulated_phase	0.02	91	100	SG	abs_torsion	0.12790811410866393	0.1236691722116075
modulated_phase	0.02	91	100	SG	curvature	0.013634647977804037	0.015650453069475212
modulated_phase	0.02	91	100	SG	almost_curvature	0.07811796543932824	0.07873418135146892
modulated_phase	0.02	91	100	SG	weighted_abs_torsion	0.13105279836731593	0.12711390682750484
modulated_phase	0.02	91	100	SPEC	abs_torsion	0.12683309301240459	0.1236691722116075
modulated_phase	0.02	91	100	SPEC	curvature	0.015775658933378997	0.015650453069475212
modulated_phase	0.02	91	100	SPEC	almost_curvature	0.07883969095101018	0.07873418135146892
modulated_phase	0.02	91	100	SPEC	weighted_abs_torsion	0.12573417181236993	0.12711390682750484
modulated_phase	0.02	91	100	SG0SPEC	abs_torsion	0.12373430715344468	0.1236691722116075
modulated_phase	0.02	91	100	SG0SPEC	curvature	0.015475933066968883	0.015650453069475212
modulated_phase	0.02	91	100	SG0SPEC	almost_curvature	0.0778612988013052	0.07873418135146892
modulated_phase	0.02	91	100	SG0SPEC	weighted_abs_torsion	0.1267284633625057	0.12711390682750484
modulated_phase	0.02	91	150	FD	abs_torsion	0.12819261003249122	0.1236691722116075
modulated_phase	0.02	91	150	FD	curvature	0.01552328356762283	0.015650453069475212
modulated_phase	0.02	91	150	FD	almost_curvature	0.07808268477546387	0.07873418135146892
modulated_phase	0.02	91	150	FD	weighted_abs_torsion	0.1242771379335965	0.12711390682750484
modulated_phase	0.02	91	150	SG	abs_torsion	0.12790695177358408	0.1236691722116075
modulated_phase	0.02	91	150	SG	curvature	0.013635212173349294	0.015650453069475212
modulated_phase	0.02	91	150	SG	almost_curvature	0.07812061409782482	0.07873418135146892
modulated_phase	0.02	91	150	SG	weighted_abs_torsion	0.13103952774018135	0.12711390682750484
modulated_phase	0.02	91	150	SPEC	abs_torsion	0.27410799480548054	0.1236691722116075
modulated_phase	0.02	91	150	SPEC	curvature	0.01670026314424762	0.015650453069475212
modulated_phase	0.02	91	150	SPEC	almost_curvature	0.0792579785723181	0.07873418135146892
modulated_phase	0.02	91	150	SPEC	weighted_abs_torsion	0.20259465250582734	0.12711390682750484
modulated_phase	0.02	91	150	SG0SPEC	abs_torsion	0.1239748214258903	0.1236691722116075
modulated_phase	0.02	91	150	SG0SPEC	curvature	0.01549620417299056	0.015650453069475212
modulated_phase	0.02	91	150	SG0SPEC	almost_curvature	0.07788121164189221	0.07873418135146892
modulated_phase	0.02	91	150	SG0SPEC	weighted_abs_torsion	0.12660902273026098	0.12711390682750484
modulated_phase	0.02	92	40	FD	abs_torsion	0.1224100141319901	0.1236691722116075
modulated_phase	0.02	92	40	FD	curvature	0.015253251832671583	0.015650453069475212
modulated_phase	0.02	92	40	FD	almost_curvature	0.07766924203372173	0.07873418135146892
modulated_phase	0.02	92	40	FD	weighted_abs_torsion	0.12557016388550424	0.12711390682750484
modulated_phase	0.02	92	40	SG	abs_torsion	0.12791945116447412	0.1236691722116075
modulated_phase	0.02	92	40	SG	curvature	0.013574905898529877	0.015650453069475212
modulated_phase	0.02	92	40	SG	almost_curvature	0.07784764353430686	0.07873418135146892
modulated_phase	0.02	92	40	SG	weighted_abs_torsion	0.13109936839118005	0.12711390682750484
modulated_phase	0.02	92	40	SPEC	abs_torsion	0.12369200627507053	0.1236691722116075
modulated_phase	0.02	92	40	SPEC	curvature	0.015584875634759677	0.015650453069475212
modulated_phase	0.02	92	40	SPEC	almost_curvature	0.07848602322732197	0.07873418135146892
modulated_phase	0.02	92	40	SPEC	weighted_abs_torsion	0.1270043406099448	0.12711390682750484
modulated_phase	0.02	92	40	SG0SPEC	abs_torsion	0.12374014888660517	0.1236691722116075
modulated_phase	0.02	92	40	SG0SPEC	curvature	0.015399731259985398	0.015650453069475212
modulated_phase	0.02	92	40	SG0SPEC	almost_curvature	0.07759355159679153	0.07873418135146892
modulated_phase	0.02	92	40	SG0SPEC	weighted_abs_torsion	0.12697479660848646	0.12711390682750484
modulated_phase	0.02	92	100	FD	abs_torsion	0.1223927440687145	0.1236691722116075
modulated_phase	0.02	92	100	FD	curvature	0.015381413709535594	0.015650453069475212
modulated_phase	0.02	92	100	FD	almost_curvature	0.07811961138713723	0.07873418135146892
modulated_phase	0.02	92	100	FD	weighted_abs_torsion	0.12401668871775963	0.12711390682750484
modulated_phase	0.02	92	100	SG	abs_torsion	0.1279112813939311	0.1236691722116075
modulated_phase	0.02	92	100	SG	curvature	0.01363790809573397	0.015650453069475212
modulated_phase	0.02	92	100	SG	almost_curvature	0.07821841725743729	0.07873418135146892
modulated_phase	0.02	92	100	SG	weighted_abs_torsion	0.13106388776738226	0.12711390682750484
modulated_phase	0.02	92	100	SPEC	abs_torsion	0.12624051535662706	0.1236691722116075
modulated_phase	0.02	92	100	SPEC	curvature	0.015776201171237708	0.015650453069475212
modulated_phase	0.02	92	100	SPEC	almost_curvature	0.07898904381249774	0.07873418135146892
modulated_phase	0.02	92	100	SPEC	weighted_abs_torsion	0.12582686145689095	0.12711390682750484
modulated_phase	0.02	92	100	SG0SPEC	abs_torsion	0.12373211741949572	0.1236691722116075
modulated_phase	0.02	92	100	SG0SPEC	curvature	0.015478776190673496	0.015650453069475212
modulated_phase	0.02	92	100	SG0SPEC	almost_curvature	0.07794046290433883	0.07873418135146892
modulated_phase	0.02	92	100	SG0SPEC	weighted_abs_torsion	0.12676321144019076	0.12711390682750484
modulated_phase	0.02	92	150	FD	abs_torsion	0.1275372768870682	0.1236691722116075
modulated_phase	0.02	92	150	FD	curvature	0.015521605189734156	0.015650453069475212
modulated_phase	0.02	92	150	FD	almost_curvature	0.07827122198581156	0.07873418135146892
modulated_phase	0.02	92	150	FD	weighted_abs_torsion	0.12395693767274607	0.12711390682750484
modulated_phase	0.02	92	150	SG	abs_torsion	0.12790911272886543	0.1236691722116075
modulated_phase	0.02	92	150	SG	curvature	0.01363842571128341	0.015650453069475212
modulated_phase	0.02	92	150	SG	almost_curvature	0.0782168561904962	0.07873418135146892
modulated_phase	0.02	92	150	SG	weighted_abs_torsion	0.13104466338110682	0.12711390682750484
modulated_phase	0.02	92	150	SPEC	abs_torsion	0.26643591693737045	0.1236691722116075
modulated_phase	0.02	92	150	SPEC	curvature	0.016662623883499237	0.015650453069475212
modulated_phase	0.02	92	150	SPEC	almost_curvature	0.07945960543183182	0.07873418135146892
modulated_phase	0.02	92	150	SPEC	weighted_abs_torsion	0.1992242656640501	0.12711390682750484
modulated_phase	0.02	92	150	SG0SPEC	abs_torsion	0.1239107425817034	0.1236691722116075
modulated_phase	0.02	92	150	SG0SPEC	curvature	0.01549858384363505	0.015650453069475212
modulated_phase	0.02	92	150	SG0SPEC	almost_curvature	0.07795356115471208	0.07873418135146892
modulated_phase	0.02	92	150	SG0SPEC	weighted_abs_torsion	0.12636613187513973	0.12711390682750484
modulated_phase	0.02	93	40	FD	abs_torsion	0.12240429528713236	0.1236691722116075
modulated_phase	0.02	93	40	FD	curvature	0.015250172210204941	0.015650453069475212
modulated_phase	0.02	93	40	FD	almost_curvature	0.07756717638171341	0.07873418135146892
modulated_phase	0.02	93	40	FD	weighted_abs_torsion	0.1255443146805012	0.12711390682750484
modulated_phase	0.02	93	40	SG	abs_torsion	0.12791481984596204	0.1236691722116075
modulated_phase	0.02	93	40	SG	curvature	0.013572092579132597	0.015650453069475212
modulated_phase	0.02	93	40	SG	almost_curvature	0.07774416308066037	0.07873418135146892
modulated_phase	0.02	93	40	SG	weighted_abs_torsion	0.1310798103507531	0.12711390682750484
modulated_phase	0.02	93	40	SPEC	abs_torsion	0.12368572596017476	0.1236691722116075
modulated_phase	0.02	93	40	SPEC	curvature	0.015581743948450345	0.015650453069475212
modulated_phase	0.02	93	40	SPEC	almost_curvature	0.07838357279844968	0.07873418135146892
modulated_phase	0.02	93	40	SPEC	weighted_abs_torsion	0.12697615502205975	0.12711390682750484
modulated_phase	0.02	93	40	SG0SPEC	abs_torsion	0.12373491638633961	0.1236691722116075
modulated_phase	0.02	93	40	SG0SPEC	curvature	0.015396625773903416	0.015650453069475212
modulated_phase	0.02	93	40	SG0SPEC	almost_curvature	0.07749014142939291	0.07873418135146892
modulated_phase	0.02	93	40	SG0SPEC	weighted_abs_torsion	0.1269509966191213	0.12711390682750484
modulated_phase	0.02	93	100	FD	abs_torsion	0.12241942351960705	0.1236691722116075
modulated_phase	0.02	93	100	FD	curvature	0.015374885277999385	0.015650453069475212
modulated_phase	0.02	93	100	FD	almost_curvature	0.07801291301814481	0.07873418135146892
modulated_phase	0.02	93	100	FD	weighted_abs_torsion	0.12361949401889522	0.12711390682750484
modulated_phase	0.02	93	100	SG	abs_torsion	0.12788982776560265	0.1236691722116075
modulated_phase	0.02	93	100	SG	curvature	0.013634626672011952	0.015650453069475212
modulated_phase	0.02	93	100	SG	almost_curvature	0.07812451470196351	0.07873418135146892
modulated_phase	0.02	93	100	SG	weighted_abs_torsion	0.1310289157313146	0.12711390682750484
modulated_phase	0.02	93	100	SPEC	abs_torsion	0.12646582400533343	0.1236691722116075
modulated_phase	0.02	93	100	SPEC	curvature	0.015770089761505554	0.015650453069475212
modulated_phase	0.02	93	100	SPEC	almost_curvature	0.07887596918126964	0.07873418135146892
modulated_phase	0.02	93	100	SPEC	weighted_abs_torsion	0.12468827456663872	0.12711390682750484
modulated_phase	0.02	93	100	SG0SPEC	abs_torsion	0.12369881585632887	0.1236691722116075
modulated_phase	0.02	93	100	SG0SPEC	curvature	0.015474693008674273	0.015650453069475212
modulated_phase	0.02	93	100	SG0SPEC	almost_curvature	0.07785543827120861	0.07873418135146892
modulated_phase	0.02	93	100	SG0SPEC	weighted_abs_torsion	0.12666889440182086	0.12711390682750484
modulated_phase	0.02	93	150	FD	abs_torsion	0.12763724433797535	0.1236691722116075
modulated_phase	0.02	93	150	FD	curvature	0.015516972175876928	0.015650453069475212
modulated_phase	0.02	93	150	FD	almost_curvature	0.07811866431644388	0.07873418135146892
modulated_phase	0.02	93	150	FD	weighted_abs_torsion	0.12159763088982589	0.12711390682750484
modulated_phase	0.02	93	150	SG	abs_torsion	0.12788883855445937	0.1236691722116075
modulated_phase	0.02	93	150	SG	curvature	0.013635061552286182	0.015650453069475212
modulated_phase	0.02	93	150	SG	almost_curvature	0.07812743371675174	0.07873418135146892
modulated_phase	0.02	93	150	SG	weighted_abs_torsion	0.13101271590209987	0.12711390682750484
modulated_phase	0.02	93	150	SPEC	abs_torsion	0.2740528459392096	0.1236691722116075
modulated_phase	0.02	93	150	SPEC	curvature	0.01667275049601153	0.015650453069475212
modulated_phase	0.02	93	150	SPEC	almost_curvature	0.07926706688818826	0.07873418135146892
modulated_phase	0.02	93	150	SPEC	weighted_abs_torsion	0.19630400619056534	0.12711390682750484
modulated_phase	0.02	93	150	SG0SPEC	abs_torsion	0.12386538576143129	0.1236691722116075
modulated_phase	0.02	93	150	SG0SPEC	curvature	0.015493726615840489	0.015650453069475212
modulated_phase	0.02	93	150	SG0SPEC	almost_curvature	0.07786542319744937	0.07873418135146892
modulated_phase	0.02	93	150	SG0SPEC	weighted_abs_torsion	0.12593266421041288	0.12711390682750484
modulated_phase	0.02	94	40	FD	abs_torsion	0.12240342635708398	0.1236691722116075
modulated_phase	0.02	94	40	FD	curvature	0.01525018833771015	0.015650453069475212
modulated_phase	0.02	94	40	FD	almost_curvature	0.07761093733905645	0.07873418135146892
modulated_phase	0.02	94	40	FD	weighted_abs_torsion	0.1255479340218673	0.12711390682750484
modulated_phase	0.02	94	40	SG	abs_torsion	0.12791423776897878	0.1236691722116075
modulated_phase	0.02	94	40	SG	curvature	0.013572176430968627	0.015650453069475212
modulated_phase	0.02	94	40	SG	almost_curvature	0.07778895094741085	0.07873418135146892
modulated_phase	0.02	94	40	SG	weighted_abs_torsion	0.1310788413865573	0.12711390682750484
modulated_phase	0.02	94	40	SPEC	abs_torsion	0.12368497578085517	0.1236691722116075
modulated_phase	0.02	94	40	SPEC	curvature	0.015581748498393114	0.015650453069475212
modulated_phase	0.02	94	40	SPEC	almost_curvature	0.07842743254254232	0.07873418135146892
modulated_phase	0.02	94	40	SPEC	weighted_abs_torsion	0.12698145288342047	0.12711390682750484
modulated_phase	0.02	94	40	SG0SPEC	abs_torsion	0.12373393740504643	0.1236691722116075
modulated_phase	0.02	94	40	SG0SPEC	curvature	0.015396617277822443	0.015650453069475212
modulated_phase	0.02	94	40	SG0SPEC	almost_curvature	0.07753487093559612	0.07873418135146892
modulated_phase	0.02	94	40	SG0SPEC	weighted_abs_torsion	0.12695374882885616	0.12711390682750484
modulated_phase	0.02	94	100	FD	abs_torsion	0.1224361613486512	0.1236691722116075
modulated_phase	0.02	94	100	FD	curvature	0.015376468376515224	0.015650453069475212
modulated_phase	0.02	94	100	FD	almost_curvature	0.07805821323582184	0.07873418135146892
modulated_phase	0.02	94	100	FD	weighted_abs_torsion	0.1236223002327125	0.12711390682750484
modulated_phase	0.02	94	100	SG	abs_torsion	0.1278860321936992	0.1236691722116075
modulated_phase	0.02	94	100	SG	curvature	0.01363524447605874	0.015650453069475212
modulated_phase	0.02	94	100	SG	almost_curvature	0.07815214270994487	0.07873418135146892
modulated_phase	0.02	94	100	SG	weighted_abs_torsion	0.13107926990471752	0.12711390682750484
modulated_phase	0.02	94	100	SPEC	abs_torsion	0.12628196442630932	0.1236691722116075
modulated_phase	0.02	94	100	SPEC	curvature	0.01577038133754588	0.015650453069475212
modulated_phase	0.02	94	100	SPEC	almost_curvature	0.07892785223756639	0.07873418135146892
modulated_phase	0.02	94	100	SPEC	weighted_abs_torsion	0.12457709344002464	0.12711390682750484
modulated_phase	0.02	94	100	SG0SPEC	abs_torsion	0.12371911876305287	0.1236691722116075
modulated_phase	0.02	94	100	SG0SPEC	curvature	0.015475950911472835	0.015650453069475212
modulated_phase	0.02	94	100	SG0SPEC	almost_curvature	0.0778746741771099	0.07873418135146892
modulated_phase	0.02	94	100	SG0SPEC	weighted_abs_torsion	0.126819233912908	0.12711390682750484
modulated_phase	0.02	94	150	FD	abs_torsion	0.12660880487369486	0.1236691722116075
modulated_phase	0.02	94	150	FD	curvature	0.015500523352939624	0.015650453069475212
modulated_phase	0.02	94	150	FD	almost_curvature	0.07816213139071357	0.07873418135146892
modulated_phase	0.02	94	150	FD	weighted_abs_torsion	0.12264668176236306	0.12711390682750484
modulated_phase	0.02	94	150	SG	abs_torsion	0.1278826306991826	0.1236691722116075
modulated_phase	0.02	94	150	SG	curvature	0.013635717291814996	0.015650453069475212
modulated_phase	0.02	94	150	SG	almost_curvature	0.07816005559207759	0.07873418135146892
modulated_phase	0.02	94	150	SG	weighted_abs_torsion	0.13106102776472442	0.12711390682750484
modulated_phase	0.02	94	150	SPEC	abs_torsion	0.2539623969142404	0.1236691722116075
modulated_phase	0.02	94	150	SPEC	curvature	0.01654214126372018	0.015650453069475212
modulated_phase	0.02	94	150	SPEC	almost_curvature	0.07932413265198632	0.07873418135146892
modulated_phase	0.02	94	150	SPEC	weighted_abs_torsion	0.1944110347388657	0.12711390682750484
modulated_phase	0.02	94	150	SG0SPEC	abs_torsion	0.12385265090918413	0.1236691722116075
modulated_phase	0.02	94	150	SG0SPEC	curvature	0.015494442728901395	0.015650453069475212
modulated_phase	0.02	94	150	SG0SPEC	almost_curvature	0.07788490066675378	0.07873418135146892
modulated_phase	0.02	94	150	SG0SPEC	weighted_abs_torsion	0.1263097313615641	0.12711390682750484
modulated_phase	0.02	95	40	FD	abs_torsion	0.12241178277123502	0.1236691722116075
modulated_phase	0.02	95	40	FD	curvature	0.015238617924103028	0.015650453069475212
modulated_phase	0.02	95	40	FD	almost_curvature	0.07756409665357274	0.07873418135146892
modulated_phase	0.02	95	40	FD	weighted_abs_torsion	0.12555570950793668	0.12711390682750484
modulated_phase	0.02	95	40	SG	abs_torsion	0.12792175316369442	0.1236691722116075
modulated_phase	0.02	95	40	SG	curvature	0.01356193836987988	0.015650453069475212
modulated_phase	0.02	95	40	SG	almost_curvature	0.07774206568495777	0.07873418135146892
modulated_phase	0.02	95	40	SG	weighted_abs_torsion	0.1310867492115167	0.12711390682750484
modulated_phase	0.02	95	40	SPEC	abs_torsion	0.12369387885130703	0.1236691722116075
modulated_phase	0.02	95	40	SPEC	curvature	0.015569925327866364	0.015650453069475212
modulated_phase	0.02	95	40	SPEC	almost_curvature	0.0783799282762837	0.07873418135146892
modulated_phase	0.02	95	40	SPEC	weighted_abs_torsion	0.12698912835514312	0.12711390682750484
modulated_phase	0.02	95	40	SG0SPEC	abs_torsion	0.12374221550226693	0.1236691722116075
modulated_phase	0.02	95	40	SG0SPEC	curvature	0.015384931637715238	0.015650453069475212
modulated_phase	0.02	95	40	SG0SPEC	almost_curvature	0.07748864448835244	0.07873418135146892
modulated_phase	0.02	95	40	SG0SPEC	weighted_abs_torsion	0.12696135584181245	0.12711390682750484
modulated_phase	0.02	95	100	FD	abs_torsion	0.12242876470433071	0.1236691722116075
modulated_phase	0.02	95	100	FD	curvature	0.015365538893544792	0.015650453069475212
modulated_phase	0.02	95	100	FD	almost_curvature	0.07796763171667338	0.07873418135146892
modulated_phase	0.02	95	100	FD	weighted_abs_torsion	0.12361437141030045	0.12711390682750484
modulated_phase	0.02	95	100	SG	abs_torsion	0.12789758834608447	0.1236691722116075
modulated_phase	0.02	95	100	SG	curvature	0.013625114448322316	0.015650453069475212
modulated_phase	0.02	95	100	SG	almost_curvature	0.07808538313223369	0.07873418135146892
modulated_phase	0.02	95	100	SG	weighted_abs_torsion	0.13105661758920514	0.12711390682750484
modulated_phase	0.02	95	100	SPEC	abs_torsion	0.12641328582822056	0.1236691722116075
modulated_phase	0.02	95	100	SPEC	curvature	0.01576053342281333	0.015650453069475212
modulated_phase	0.02	95	100	SPEC	almost_curvature	0.0788293255669168	0.07873418135146892
modulated_phase	0.02	95	100	SPEC	weighted_abs_torsion	0.12432576108668081	0.12711390682750484
modulated_phase	0.02	95	100	SG0SPEC	abs_torsion	0.1237216326046813	0.1236691722116075
modulated_phase	0.02	95	100	SG0SPEC	curvature	0.015464650410033202	0.015650453069475212
modulated_phase	0.02	95	100	SG0SPEC	almost_curvature	0.07782181182007837	0.07873418135146892
modulated_phase	0.02	95	100	SG0SPEC	weighted_abs_torsion	0.12669646655118452	0.12711390682750484
modulated_phase	0.02	95	150	FD	abs_torsion	0.1274499035208438	0.1236691722116075
modulated_phase	0.02	95	150	FD	curvature	0.015499508866970525	0.015650453069475212
modulated_phase	0.02	95	150	FD	almost_curvature	0.07807112324682644	0.07873418135146892
modulated_phase	0.02	95	150	FD	weighted_abs_torsion	0.12128291462498808	0.12711390682750484
modulated_phase	0.02	95	150	SG	abs_torsion	0.12789665636107994	0.1236691722116075
modulated_phase	0.02	95	150	SG	curvature	0.013625628505235503	0.015650453069475212
modulated_phase	0.02	95	150	SG	almost_curvature	0.0780879059983788	0.07873418135146892
modulated_phase	0.02	95	150	SG	weighted_abs_torsion	0.13104007557536873	0.12711390682750484
modulated_phase	0.02	95	150	SPEC	abs_torsion	0.25405203640729557	0.1236691722116075
modulated_phase	0.02	95	150	SPEC	curvature	0.016614799874506328	0.015650453069475212
modulated_phase	0.02	95	150	SPEC	almost_curvature	0.0792241306723634	0.07873418135146892
modulated_phase	0.02	95	150	SPEC	weighted_abs_torsion	0.1887154507479788	0.12711390682750484
modulated_phase	0.02	95	150	SG0SPEC	abs_torsion	0.1239315046206618	0.1236691722116075
modulated_phase	0.02	95	150	SG0SPEC	curvature	0.015483490969648428	0.015650453069475212
modulated_phase	0.02	95	150	SG0SPEC	almost_curvature	0.07782933910750778	0.07873418135146892
modulated_phase	0.02	95	150	SG0SPEC	weighted_abs_torsion	0.1259017826283688	0.12711390682750484
modulated_phase	0.02	96	40	FD	abs_torsion	0.12240405412525021	0.1236691722116075
modulated_phase	0.02	96	40	FD	curvature	0.015244996309467749	0.015650453069475212
modulated_phase	0.02	96	40	FD	almost_curvature	0.0775689274728958	0.07873418135146892
modulated_phase	0.02	96	40	FD	weighted_abs_torsion	0.12554150823075313	0.12711390682750484
modulated_phase	0.02	96	40	SG	abs_torsion	0.127914588569541	0.1236691722116075
modulated_phase	0.02	96	40	SG	curvature	0.013567561159996983	0.015650453069475212
modulated_phase	0.02	96	40	SG	almost_curvature	0.07774654890415243	0.07873418135146892
modulated_phase	0.02	96	40	SG	weighted_abs_torsion	0.13107618343612598	0.12711390682750484
modulated_phase	0.02	96	40	SPEC	abs_torsion	0.12368552070431986	0.1236691722116075
modulated_phase	0.02	96	40	SPEC	curvature	0.015576449240587516	0.015650453069475212
modulated_phase	0.02	96	40	SPEC	almost_curvature	0.07838519278797082	0.07873418135146892
modulated_phase	0.02	96	40	SPEC	weighted_abs_torsion	0.126972808320998	0.12711390682750484
modulated_phase	0.02	96	40	SG0SPEC	abs_torsion	0.12373447749953635	0.1236691722116075
modulated_phase	0.02	96	40	SG0SPEC	curvature	0.015391398581231555	0.015650453069475212
modulated_phase	0.02	96	40	SG0SPEC	almost_curvature	0.07749327496299155	0.07873418135146892
modulated_phase	0.02	96	40	SG0SPEC	weighted_abs_torsion	0.12694762210210708	0.12711390682750484
modulated_phase	0.02	96	100	FD	abs_torsion	0.1224103836684261	0.1236691722116075
modulated_phase	0.02	96	100	FD	curvature	0.01537347709457758	0.015650453069475212
modulated_phase	0.02	96	100	FD	almost_curvature	0.07800122390046003	0.07873418135146892
modulated_phase	0.02	96	100	FD	weighted_abs_torsion	0.12376172714034812	0.12711390682750484
modulated_phase	0.02	96	100	SG	abs_torsion	0.1278826080980573	0.1236691722116075
modulated_phase	0.02	96	100	SG	curvature	0.013630608726362145	0.015650453069475212
modulated_phase	0.02	96	100	SG	almost_curvature	0.07809044193453515	0.07873418135146892
modulated_phase	0.02	96	100	SG	weighted_abs_torsion	0.131036195804471	0.12711390682750484
modulated_phase	0.02	96	100	SPEC	abs_torsion	0.12689787168772043	0.1236691722116075
modulated_phase	0.02	96	100	SPEC	curvature	0.015771936508516046	0.015650453069475212
modulated_phase	0.02	96	100	SPEC	almost_curvature	0.07887382436160116	0.07873418135146892
modulated_phase	0.02	96	100	SPEC	weighted_abs_torsion	0.12549304816847753	0.12711390682750484
modulated_phase	0.02	96	100	SG0SPEC	abs_torsion	0.12371919333645882	0.1236691722116075
modulated_phase	0.02	96	100	SG0SPEC	curvature	0.015471506363149522	0.015650453069475212
modulated_phase	0.02	96	100	SG0SPEC	almost_curvature	0.0778211127983295	0.07873418135146892
modulated_phase	0.02	96	100	SG0SPEC	weighted_abs_torsion	0.12672494518411845	0.12711390682750484
modulated_phase	0.02	96	150	FD	abs_torsion	0.1277756980776462	0.1236691722116075
modulated_phase	0.02	96	150	FD	curvature	0.01551845204762846	0.015650453069475212
modulated_phase	0.02	96	150	FD	almost_curvature	0.0781741354809537	0.07873418135146892
modulated_phase	0.02	96	150	FD	weighted_abs_torsion	0.12299787093841305	0.12711390682750484
modulated_phase	0.02	96	150	SG	abs_torsion	0.12788406386195464	0.1236691722116075
modulated_phase	0.02	96	150	SG	curvature	0.013631092147684262	0.015650453069475212
modulated_phase	0.02	96	150	SG	almost_curvature	0.07808486599937808	0.07873418135146892
modulated_phase	0.02	96	150	SG	weighted_abs_torsion	0.13102008855028274	0.12711390682750484
modulated_phase	0.02	96	150	SPEC	abs_torsion	0.26451616243080245	0.1236691722116075
modulated_phase	0.02	96	150	SPEC	curvature	0.016652789481231126	0.015650453069475212
modulated_phase	0.02	96	150	SPEC	almost_curvature	0.0793731107563585	0.07873418135146892
modulated_phase	0.02	96	150	SPEC	weighted_abs_torsion	0.19519676849674658	0.12711390682750484
modulated_phase	0.02	96	150	SG0SPEC	abs_torsion	0.123938566922588	0.1236691722116075
modulated_phase	0.02	96	150	SG0SPEC	curvature	0.015491308215756679	0.015650453069475212
modulated_phase	0.02	96	150	SG0SPEC	almost_curvature	0.07782949325674451	0.07873418135146892
modulated_phase	0.02	96	150	SG0SPEC	weighted_abs_torsion	0.12634320520100933	0.12711390682750484
modulated_phase	0.02	97	40	FD	abs_torsion	0.12240487832089615	0.1236691722116075
modulated_phase	0.02	97	40	FD	curvature	0.015263707412038691	0.015650453069475212
modulated_phase	0.02	97	40	FD	almost_curvature	0.07767400104466274	0.07873418135146892
modulated_phase	0.02	97	40	FD	weighted_abs_torsion	0.12553424944995614	0.12711390682750484
modulated_phase	0.02	97	40	SG	abs_torsion	0.12791437042445067	0.1236691722116075
modulated_phase	0.02	97	40	SG	curvature	0.013584553282677561	0.015650453069475212
modulated_phase	0.02	97	40	SG	almost_curvature	0.07785175414352921	0.07873418135146892
modulated_phase	0.02	97	40	SG	weighted_abs_torsion	0.13106463923747294	0.12711390682750484
modulated_phase	0.02	97	40	SPEC	abs_torsion	0.12368640362244415	0.1236691722116075
modulated_phase	0.02	97	40	SPEC	curvature	0.01559547298356977	0.015650453069475212
modulated_phase	0.02	97	40	SPEC	almost_curvature	0.0784909552738031	0.07873418135146892
modulated_phase	0.02	97	40	SPEC	weighted_abs_torsion	0.1269659628794389	0.12711390682750484
modulated_phase	0.02	97	40	SG0SPEC	abs_torsion	0.12373518257148035	0.1236691722116075
modulated_phase	0.02	97	40	SG0SPEC	curvature	0.015410319758838695	0.015650453069475212
modulated_phase	0.02	97	40	SG0SPEC	almost_curvature	0.0775982560239204	0.07873418135146892
modulated_phase	0.02	97	40	SG0SPEC	weighted_abs_torsion	0.126939029932807	0.12711390682750484
modulated_phase	0.02	97	100	FD	abs_torsion	0.12244508159132937	0.1236691722116075
modulated_phase	0.02	97	100	FD	curvature	0.01539365905610785	0.015650453069475212
modulated_phase	0.02	97	100	FD	almost_curvature	0.07813293190332775	0.07873418135146892
modulated_phase	0.02	97	100	FD	weighted_abs_torsion	0.12336521318186865	0.12711390682750484
modulated_phase	0.02	97	100	SG	abs_torsion	0.12789306546888063	0.1236691722116075
modulated_phase	0.02	97	100	SG	curvature	0.01364719447919311	0.015650453069475212
modulated_phase	0.02	97	100	SG	almost_curvature	0.07822099860417706	0.07873418135146892
modulated_phase	0.02	97	100	SG	weighted_abs_torsion	0.13101664646828207	0.12711390682750484
modulated_phase	0.02	97	100	SPEC	abs_torsion	0.12752553568446853	0.1236691722116075
modulated_phase	0.02	97	100	SPEC	curvature	0.01579535886308251	0.015650453069475212
modulated_phase	0.02	97	100	SPEC	almost_curvature	0.07900874139731887	0.07873418135146892
modulated_phase	0.02	97	100	SPEC	weighted_abs_torsion	0.1249632357927715	0.12711390682750484
modulated_phase	0.02	97	100	SG0SPEC	abs_torsion	0.12371103794275042	0.1236691722116075
modulated_phase	0.02	97	100	SG0SPEC	curvature	0.015489104919436074	0.015650453069475212
modulated_phase	0.02	97	100	SG0SPEC	almost_curvature	0.07794730254888652	0.07873418135146892
modulated_phase	0.02	97	100	SG0SPEC	weighted_abs_torsion	0.12668153255451509	0.12711390682750484
modulated_phase	0.02	97	150	FD	abs_torsion	0.12821783435246725	0.1236691722116075
modulated_phase	0.02	97	150	FD	curvature	0.015537253086670791	0.015650453069475212
modulated_phase	0.02	97	150	FD	almost_curvature	0.07827591117434349	0.07873418135146892
modulated_phase	0.02	97	150	FD	weighted_abs_torsion	0.12318484371732928	0.12711390682750484
modulated_phase	0.02	97	150	SG	abs_torsion	0.12789194548444419	0.1236691722116075
modulated_phase	0.02	97	150	SG	curvature	0.013647716804204655	0.015650453069475212
modulated_phase	0.02	97	150	SG	almost_curvature	0.07822136015199921	0.07873418135146892
modulated_phase	0.02	97	150	SG	weighted_abs_torsion	0.13099936953315422	0.12711390682750484
modulated_phase	0.02	97	150	SPEC	abs_torsion	0.2703079692323342	0.1236691722116075
modulated_phase	0.02	97	150	SPEC	curvature	0.016689364435451607	0.015650453069475212
modulated_phase	0.02	97	150	SPEC	almost_curvature	0.07945918586477384	0.07873418135146892
modulated_phase	0.02	97	150	SPEC	weighted_abs_torsion	0.19953321749804181	0.12711390682750484
modulated_phase	0.02	97	150	SG0SPEC	abs_torsion	0.12401162668356158	0.1236691722116075
modulated_phase	0.02	97	150	SG0SPEC	curvature	0.015509987477037827	0.015650453069475212
modulated_phase	0.02	97	150	SG0SPEC	almost_curvature	0.07795333555471552	0.07873418135146892
modulated_phase	0.02	97	150	SG0SPEC	weighted_abs_torsion	0.12619990473445555	0.12711390682750484
modulated_phase	0.02	98	40	FD	abs_torsion	0.12240814711425489	0.1236691722116075
modulated_phase	0.02	98	40	FD	curvature	0.015254999418788098	0.015650453069475212
modulated_phase	0.02	98	40	FD	almost_curvature	0.07759516684401702	0.07873418135146892
modulated_phase	0.02	98	40	FD	weighted_abs_torsion	0.12556704783795056	0.12711390682750484
modulated_phase	0.02	98	40	SG	abs_torsion	0.12791847778106225	0.1236691722116075
modulated_phase	0.02	98	40	SG	curvature	0.01357632788890702	0.015650453069475212
modulated_phase	0.02	98	40	SG	almost_curvature	0.07777302299999997	0.07873418135146892
modulated_phase	0.02	98	40	SG	weighted_abs_torsion	0.13109652671337868	0.12711390682750484
modulated_phase	0.02	98	40	SPEC	abs_torsion	0.12369017977851995	0.1236691722116075
modulated_phase	0.02	98	40	SPEC	curvature	0.015586685345863549	0.015650453069475212
modulated_phase	0.02	98	40	SPEC	almost_curvature	0.07841141893485556	0.07873418135146892
modulated_phase	0.02	98	40	SPEC	weighted_abs_torsion	0.12700187168358365	0.12711390682750484
modulated_phase	0.02	98	40	SG0SPEC	abs_torsion	0.1237387000761281	0.1236691722116075
modulated_phase	0.02	98	40	SG0SPEC	curvature	0.015401463361948186	0.015650453069475212
modulated_phase	0.02	98	40	SG0SPEC	almost_curvature	0.07751993462190396	0.07873418135146892
modulated_phase	0.02	98	40	SG0SPEC	weighted_abs_torsion	0.12697236114861757	0.12711390682750484
modulated_phase	0.02	98	100	FD	abs_torsion	0.12238687912791466	0.1236691722116075
modulated_phase	0.02	98	100	FD	curvature	0.015384554767933946	0.015650453069475212
modulated_phase	0.02	98	100	FD	almost_curvature	0.07800198398920064	0.07873418135146892
modulated_phase	0.02	98	100	FD	weighted_abs_torsion	0.12377048313580549	0.12711390682750484
modulated_phase	0.02	98	100	SG	abs_torsion	0.1278946730926849	0.1236691722116075
modulated_phase	0.02	98	100	SG	curvature	0.01363928052948939	0.015650453069475212
modulated_phase	0.02	98	100	SG	almost_curvature	0.07812274225033614	0.07873418135146892
modulated_phase	0.02	98	100	SG	weighted_abs_torsion	0.13109042155884507	0.12711390682750484
modulated_phase	0.02	98	100	SPEC	abs_torsion	0.12683679979485263	0.1236691722116075
modulated_phase	0.02	98	100	SPEC	curvature	0.015783878837548553	0.015650453069475212
modulated_phase	0.02	98	100	SPEC	almost_curvature	0.07886192104890087	0.07873418135146892
modulated_phase	0.02	98	100	SPEC	weighted_abs_torsion	0.1250836477991113	0.12711390682750484
modulated_phase	0.02	98	100	SG0SPEC	abs_torsion	0.12370911561410804	0.1236691722116075
modulated_phase	0.02	98	100	SG0SPEC	curvature	0.015480355734016047	0.015650453069475212
modulated_phase	0.02	98	100	SG0SPEC	almost_curvature	0.07786112532375955	0.07873418135146892
modulated_phase	0.02	98	100	SG0SPEC	weighted_abs_torsion	0.12675586736128933	0.12711390682750484
modulated_phase	0.02	98	150	FD	abs_torsion	0.12781797143711562	0.1236691722116075
modulated_phase	0.02	98	150	FD	curvature	0.01553569849097392	0.015650453069475212
modulated_phase	0.02	98	150	FD	almost_curvature	0.07810319839559542	0.07873418135146892
modulated_phase	0.02	98	150	FD	weighted_abs_torsion	0.12411036442679206	0.12711390682750484
modulated_phase	0.02	98	150	SG	abs_torsion	0.1278997348951251	0.1236691722116075
modulated_phase	0.02	98	150	SG	curvature	0.013639654388708063	0.015650453069475212
modulated_phase	0.02	98	150	SG	almost_curvature	0.07812452496535909	0.07873418135146892
modulated_phase	0.02	98	150	SG	weighted_abs_torsion	0.13107656325210126	0.12711390682750484
modulated_phase	0.02	98	150	SPEC	abs_torsion	0.27245359687311743	0.1236691722116075
modulated_phase	0.02	98	150	SPEC	curvature	0.016723248625754403	0.015650453069475212
modulated_phase	0.02	98	150	SPEC	almost_curvature	0.07924910717381319	0.07873418135146892
modulated_phase	0.02	98	150	SPEC	weighted_abs_torsion	0.2057473181539186	0.12711390682750484
modulated_phase	0.02	98	150	SG0SPEC	abs_torsion	0.12387642536948575	0.1236691722116075
modulated_phase	0.02	98	150	SG0SPEC	curvature	0.015498490895979457	0.015650453069475212
modulated_phase	0.02	98	150	SG0SPEC	almost_curvature	0.07787907720935928	0.07873418135146892
modulated_phase	0.02	98	150	SG0SPEC	weighted_abs_torsion	0.1261900197606736	0.12711390682750484
modulated_phase	0.02	99	40	FD	abs_torsion	0.12240323917561512	0.1236691722116075
modulated_phase	0.02	99	40	FD	curvature	0.015249768820920785	0.015650453069475212
modulated_phase	0.02	99	40	FD	almost_curvature	0.07762371389902274	0.07873418135146892
modulated_phase	0.02	99	40	FD	weighted_abs_torsion	0.12553299259823206	0.12711390682750484
modulated_phase	0.02	99	40	SG	abs_torsion	0.12791226984304058	0.1236691722116075
modulated_phase	0.02	99	40	SG	curvature	0.013572382058139432	0.015650453069475212
modulated_phase	0.02	99	40	SG	almost_curvature	0.07780227463096075	0.07873418135146892
modulated_phase	0.02	99	40	SG	weighted_abs_torsion	0.13106040504050281	0.12711390682750484
modulated_phase	0.02	99	40	SPEC	abs_torsion	0.12368469655188451	0.1236691722116075
modulated_phase	0.02	99	40	SPEC	curvature	0.015581198550381353	0.015650453069475212
modulated_phase	0.02	99	40	SPEC	almost_curvature	0.0784399381915222	0.07873418135146892
modulated_phase	0.02	99	40	SPEC	weighted_abs_torsion	0.12696425859668967	0.12711390682750484
modulated_phase	0.02	99	40	SG0SPEC	abs_torsion	0.12373318550526935	0.1236691722116075
modulated_phase	0.02	99	40	SG0SPEC	curvature	0.015396258507256703	0.015650453069475212
modulated_phase	0.02	99	40	SG0SPEC	almost_curvature	0.07754899631209144	0.07873418135146892
modulated_phase	0.02	99	40	SG0SPEC	weighted_abs_torsion	0.1269361367029283	0.12711390682750484
modulated_phase	0.02	99	100	FD	abs_torsion	0.12248111985640137	0.1236691722116075
modulated_phase	0.02	99	100	FD	curvature	0.015378398705308428	0.015650453069475212
modulated_phase	0.02	99	100	FD	almost_curvature	0.07791951170702101	0.07873418135146892
modulated_phase	0.02	99	100	FD	weighted_abs_torsion	0.12412436304382156	0.12711390682750484
modulated_phase	0.02	99	100	SG	abs_torsion	0.12790170698380288	0.1236691722116075
modulated_phase	0.02	99	100	SG	curvature	0.01363524911746131	0.015650453069475212
modulated_phase	0.02	99	100	SG	almost_curvature	0.07809387261087611	0.07873418135146892
modulated_phase	0.02	99	100	SG	weighted_abs_torsion	0.13104037451117204	0.12711390682750484
modulated_phase	0.02	99	100	SPEC	abs_torsion	0.12654777864845232	0.1236691722116075
modulated_phase	0.02	99	100	SPEC	curvature	0.015776401718978858	0.015650453069475212
modulated_phase	0.02	99	100	SPEC	almost_curvature	0.07876293067325739	0.07873418135146892
modulated_phase	0.02	99	100	SPEC	weighted_abs_torsion	0.12609665473963186	0.12711390682750484
modulated_phase	0.02	99	100	SG0SPEC	abs_torsion	0.12372538698533384	0.1236691722116075
modulated_phase	0.02	99	100	SG0SPEC	curvature	0.015475378711880032	0.015650453069475212
modulated_phase	0.02	99	100	SG0SPEC	almost_curvature	0.0778652085154379	0.07873418135146892
modulated_phase	0.02	99	100	SG0SPEC	weighted_abs_torsion	0.12676479041217373	0.12711390682750484
modulated_phase	0.02	99	150	FD	abs_torsion	0.12732957525115204	0.1236691722116075
modulated_phase	0.02	99	150	FD	curvature	0.015527655870264813	0.015650453069475212
modulated_phase	0.02	99	150	FD	almost_curvature	0.0779996933632134	0.07873418135146892
modulated_phase	0.02	99	150	FD	weighted_abs_torsion	0.12323023436798593	0.12711390682750484
modulated_phase	0.02	99	150	SG	abs_torsion	0.1279044519430371	0.1236691722116075
modulated_phase	0.02	99	150	SG	curvature	0.013635731278591131	0.015650453069475212
modulated_phase	0.02	99	150	SG	almost_curvature	0.07809740518925751	0.07873418135146892
modulated_phase	0.02	99	150	SG	weighted_abs_torsion	0.1310204516836395	0.12711390682750484
modulated_phase	0.02	99	150	SPEC	abs_torsion	0.2826219249372365	0.1236691722116075
modulated_phase	0.02	99	150	SPEC	curvature	0.0166870979915794	0.015650453069475212
modulated_phase	0.02	99	150	SPEC	almost_curvature	0.07914949576900636	0.07873418135146892
modulated_phase	0.02	99	150	SPEC	weighted_abs_torsion	0.20245097159426229	0.12711390682750484
modulated_phase	0.02	99	150	SG0SPEC	abs_torsion	0.12396973158008127	0.1236691722116075
modulated_phase	0.02	99	150	SG0SPEC	curvature	0.015494411271563856	0.015650453069475212
modulated_phase	0.02	99	150	SG0SPEC	almost_curvature	0.07788539909361418	0.07873418135146892
modulated_phase	0.02	99	150	SG0SPEC	weighted_abs_torsion	0.12642675092698485	0.12711390682750484
