## Supplementary tables and figure source data for "Calibration and processing sensitivity of time-embedded three-dimensional electrocardiographic descriptors: a two-dataset benchmark": extended_calibration_estimates.csv (part 4 of 9)

model	noise_sd_mV	realization	cutoff	method	matched	metric	estimate	truth	filtered_truth
helix_30	0.02	48	100	SPEC	False	curvature	0.03436165739312596	0.03431146957197811	0.034310747849967405
helix_30	0.02	48	100	SPEC	False	almost_curvature	0.11632678903206753	0.11621892276505952	0.1162165519546412
helix_30	0.02	48	100	SPEC	False	weighted_abs_torsion	0.18110656134544312	0.18202799957091576	0.1820282816736787
helix_30	0.02	48	100	SG0SPEC	False	abs_torsion	0.18266109720166498	0.1820279995709158	0.18202828167367863
helix_30	0.02	48	100	SG0SPEC	False	curvature	0.032643320708190884	0.03431146957197811	0.034310747849967405
helix_30	0.02	48	100	SG0SPEC	False	almost_curvature	0.11079018235208994	0.11621892276505952	0.1162165519546412
helix_30	0.02	48	100	SG0SPEC	False	weighted_abs_torsion	0.1825581639924531	0.18202799957091576	0.1820282816736787
helix_30	0.02	48	100	TIK	False	abs_torsion	0.1828580686874432	0.1820279995709158	0.18202828167367863
helix_30	0.02	48	100	TIK	False	curvature	0.03210427334794794	0.03431146957197811	0.034310747849967405
helix_30	0.02	48	100	TIK	False	almost_curvature	0.1090093753325826	0.11621892276505952	0.1162165519546412
helix_30	0.02	48	100	TIK	False	weighted_abs_torsion	0.18283164234002647	0.18202799957091576	0.1820282816736787
helix_30	0.02	48	150	FD	False	abs_torsion	0.17802227616568575	0.1820279995709158	0.18202800127149918
helix_30	0.02	48	150	FD	False	curvature	0.032852129383518676	0.03431146957197811	0.034311465221316347
helix_30	0.02	48	150	FD	False	almost_curvature	0.11375013208491493	0.11621892276505952	0.11621890847343049
helix_30	0.02	48	150	FD	False	weighted_abs_torsion	0.17651368502305084	0.18202799957091576	0.1820280012714993
helix_30	0.02	48	150	SG	False	abs_torsion	0.19695588131089034	0.1820279995709158	0.18202800127149918
helix_30	0.02	48	150	SG	False	curvature	0.025292685484817067	0.03431146957197811	0.034311465221316347
helix_30	0.02	48	150	SG	False	almost_curvature	0.11232864904581992	0.11621892276505952	0.11621890847343049
helix_30	0.02	48	150	SG	False	weighted_abs_torsion	0.19690358311151576	0.18202799957091576	0.1820280012714993
helix_30	0.02	48	150	SPEC	False	abs_torsion	0.18833644699204452	0.1820279995709158	0.18202800127149918
helix_30	0.02	48	150	SPEC	False	curvature	0.03469959788933708	0.03431146957197811	0.034311465221316347
helix_30	0.02	48	150	SPEC	False	almost_curvature	0.11650753072253368	0.11621892276505952	0.11621890847343049
helix_30	0.02	48	150	SPEC	False	weighted_abs_torsion	0.1816028186128294	0.18202799957091576	0.1820280012714993
helix_30	0.02	48	150	SG0SPEC	False	abs_torsion	0.1826576316775976	0.1820279995709158	0.18202800127149918
helix_30	0.02	48	150	SG0SPEC	False	curvature	0.032652662374378534	0.03431146957197811	0.034311465221316347
helix_30	0.02	48	150	SG0SPEC	False	almost_curvature	0.11079859075026104	0.11621892276505952	0.11621890847343049
helix_30	0.02	48	150	SG0SPEC	False	weighted_abs_torsion	0.18241910149162696	0.18202799957091576	0.1820280012714993
helix_30	0.02	48	150	TIK	False	abs_torsion	0.18285788430378827	0.1820279995709158	0.18202800127149918
helix_30	0.02	48	150	TIK	False	curvature	0.032104961470035005	0.03431146957197811	0.034311465221316347
helix_30	0.02	48	150	TIK	False	almost_curvature	0.10901136814549338	0.11621892276505952	0.11621890847343049
helix_30	0.02	48	150	TIK	False	weighted_abs_torsion	0.18283110062688443	0.18202799957091576	0.1820280012714993
helix_30	0.02	48	150	FD	True	abs_torsion	0.1870850103747849	0.1820279995709158	0.18202800127149918
helix_30	0.02	48	150	FD	True	curvature	0.01616975409280073	0.03431146957197811	0.034311465221316347
helix_30	0.02	48	150	FD	True	almost_curvature	0.055413072368402524	0.11621892276505952	0.11621890847343049
helix_30	0.02	48	150	FD	True	weighted_abs_torsion	0.1870693859601692	0.18202799957091576	0.1820280012714993
helix_30	0.02	48	150	SG	True	abs_torsion	0.18777725932221923	0.1820279995709158	0.18202800127149918
helix_30	0.02	48	150	SG	True	curvature	0.01607409546261646	0.03431146957197811	0.034311465221316347
helix_30	0.02	48	150	SG	True	almost_curvature	0.054609685365879804	0.11621892276505952	0.11621890847343049
helix_30	0.02	48	150	SG	True	weighted_abs_torsion	0.18776256721459664	0.18202799957091576	0.1820280012714993
helix_30	0.02	48	150	SPEC	True	abs_torsion	0.18709665259915578	0.1820279995709158	0.18202800127149918
helix_30	0.02	48	150	SPEC	True	curvature	0.016171781974266324	0.03431146957197811	0.034311465221316347
helix_30	0.02	48	150	SPEC	True	almost_curvature	0.05541662718677617	0.11621892276505952	0.11621890847343049
helix_30	0.02	48	150	SPEC	True	weighted_abs_torsion	0.18708100719206752	0.18202799957091576	0.1820280012714993
helix_30	0.02	48	150	SG0SPEC	True	abs_torsion	0.18717263209251722	0.1820279995709158	0.18202800127149918
helix_30	0.02	48	150	SG0SPEC	True	curvature	0.015728846467154	0.03431146957197811	0.034311465221316347
helix_30	0.02	48	150	SG0SPEC	True	almost_curvature	0.05390722959563763	0.11621892276505952	0.11621890847343049
helix_30	0.02	48	150	SG0SPEC	True	weighted_abs_torsion	0.18715955580414345	0.18202799957091576	0.1820280012714993
helix_30	0.02	48	150	TIK	True	abs_torsion	0.18724519403376816	0.1820279995709158	0.18202800127149918
helix_30	0.02	48	150	TIK	True	curvature	0.01529378803204228	0.03431146957197811	0.034311465221316347
helix_30	0.02	48	150	TIK	True	almost_curvature	0.05242407617778008	0.11621892276505952	0.11621890847343049
helix_30	0.02	48	150	TIK	True	weighted_abs_torsion	0.187234525809768	0.18202799957091576	0.1820280012714993
helix_30	0.02	49	40	FD	False	abs_torsion	0.17898567595287343	0.1820279995709158	0.18304979573217822
helix_30	0.02	49	40	FD	False	curvature	0.030141866191796686	0.03431146957197811	0.031572866407838844
helix_30	0.02	49	40	FD	False	almost_curvature	0.10478443235192203	0.11621892276505952	0.10718758242039733
helix_30	0.02	49	40	FD	False	weighted_abs_torsion	0.17897402663439596	0.18202799957091576	0.1830497957321782
helix_30	0.02	49	40	SG	False	abs_torsion	0.19800880341493005	0.1820279995709158	0.18304979573217822
helix_30	0.02	49	40	SG	False	curvature	0.023261051537175326	0.03431146957197811	0.031572866407838844
helix_30	0.02	49	40	SG	False	almost_curvature	0.10350883151234976	0.11621892276505952	0.10718758242039733
helix_30	0.02	49	40	SG	False	weighted_abs_torsion	0.19799785861566402	0.18202799957091576	0.1830497957321782
helix_30	0.02	49	40	SPEC	False	abs_torsion	0.18305019361768976	0.1820279995709158	0.18304979573217822
helix_30	0.02	49	40	SPEC	False	curvature	0.03156892027327397	0.03431146957197811	0.031572866407838844
helix_30	0.02	49	40	SPEC	False	almost_curvature	0.10720347692258912	0.11621892276505952	0.10718758242039733
helix_30	0.02	49	40	SPEC	False	weighted_abs_torsion	0.1830227069744533	0.18202799957091576	0.1830497957321782
helix_30	0.02	49	40	SG0SPEC	False	abs_torsion	0.1835886405333196	0.1820279995709158	0.18304979573217822
helix_30	0.02	49	40	SG0SPEC	False	curvature	0.03001222982853568	0.03431146957197811	0.031572866407838844
helix_30	0.02	49	40	SG0SPEC	False	almost_curvature	0.10203898906046552	0.11621892276505952	0.10718758242039733
helix_30	0.02	49	40	SG0SPEC	False	weighted_abs_torsion	0.1835501008876787	0.18202799957091576	0.1830497957321782
helix_30	0.02	49	40	TIK	False	abs_torsion	0.1837547361065054	0.1820279995709158	0.18304979573217822
helix_30	0.02	49	40	TIK	False	curvature	0.02951453927375764	0.03431146957197811	0.031572866407838844
helix_30	0.02	49	40	TIK	False	almost_curvature	0.10038378788808733	0.11621892276505952	0.10718758242039733
helix_30	0.02	49	40	TIK	False	weighted_abs_torsion	0.18374516321283038	0.18202799957091576	0.1830497957321782
helix_30	0.02	49	100	FD	False	abs_torsion	0.17802479007706268	0.1820279995709158	0.18202828167367863
helix_30	0.02	49	100	FD	False	curvature	0.03278615036251151	0.03431146957197811	0.034310747849967405
helix_30	0.02	49	100	FD	False	almost_curvature	0.11374094676384636	0.11621892276505952	0.1162165519546412
helix_30	0.02	49	100	FD	False	weighted_abs_torsion	0.17744702705357546	0.18202799957091576	0.1820282816736787
helix_30	0.02	49	100	SG	False	abs_torsion	0.19695355812539264	0.1820279995709158	0.18202828167367863
helix_30	0.02	49	100	SG	False	curvature	0.025286177170247375	0.03431146957197811	0.034310747849967405
helix_30	0.02	49	100	SG	False	almost_curvature	0.11227788935721586	0.11621892276505952	0.1162165519546412
helix_30	0.02	49	100	SG	False	weighted_abs_torsion	0.19690121404821087	0.18202799957091576	0.1820282816736787
helix_30	0.02	49	100	SPEC	False	abs_torsion	0.18202001893724765	0.1820279995709158	0.18202828167367863
helix_30	0.02	49	100	SPEC	False	curvature	0.034353011128933415	0.03431146957197811	0.034310747849967405
helix_30	0.02	49	100	SPEC	False	almost_curvature	0.1163585330095769	0.11621892276505952	0.1162165519546412
helix_30	0.02	49	100	SPEC	False	weighted_abs_torsion	0.18091848604624627	0.18202799957091576	0.1820282816736787
helix_30	0.02	49	100	SG0SPEC	False	abs_torsion	0.18265499553426673	0.1820279995709158	0.18202828167367863
helix_30	0.02	49	100	SG0SPEC	False	curvature	0.032635634964079285	0.03431146957197811	0.034310747849967405
helix_30	0.02	49	100	SG0SPEC	False	almost_curvature	0.11071552711271061	0.11621892276505952	0.1162165519546412
helix_30	0.02	49	100	SG0SPEC	False	weighted_abs_torsion	0.18252718566167123	0.18202799957091576	0.1820282816736787
helix_30	0.02	49	100	TIK	False	abs_torsion	0.18285885468942728	0.1820279995709158	0.18202828167367863
helix_30	0.02	49	100	TIK	False	curvature	0.03209711223329161	0.03431146957197811	0.034310747849967405
helix_30	0.02	49	100	TIK	False	almost_curvature	0.10895241463397293	0.11621892276505952	0.1162165519546412
helix_30	0.02	49	100	TIK	False	weighted_abs_torsion	0.18282869111544894	0.18202799957091576	0.1820282816736787
helix_30	0.02	49	150	FD	False	abs_torsion	0.17802028279483215	0.1820279995709158	0.18202800127149918
helix_30	0.02	49	150	FD	False	curvature	0.03284441589441344	0.03431146957197811	0.034311465221316347
helix_30	0.02	49	150	FD	False	almost_curvature	0.11384701898509121	0.11621892276505952	0.11621890847343049
helix_30	0.02	49	150	FD	False	weighted_abs_torsion	0.17638161742747693	0.18202799957091576	0.1820280012714993
helix_30	0.02	49	150	SG	False	abs_torsion	0.19694976493936223	0.1820279995709158	0.18202800127149918
helix_30	0.02	49	150	SG	False	curvature	0.02528690528711725	0.03431146957197811	0.034311465221316347
helix_30	0.02	49	150	SG	False	almost_curvature	0.11228617442797094	0.11621892276505952	0.11621890847343049
helix_30	0.02	49	150	SG	False	weighted_abs_torsion	0.19689219709353892	0.18202799957091576	0.1820280012714993
helix_30	0.02	49	150	SPEC	False	abs_torsion	0.1883280501673169	0.1820279995709158	0.18202800127149918
helix_30	0.02	49	150	SPEC	False	curvature	0.03469230882613532	0.03431146957197811	0.034311465221316347
helix_30	0.02	49	150	SPEC	False	almost_curvature	0.11666554509481197	0.11621892276505952	0.11621890847343049
helix_30	0.02	49	150	SPEC	False	weighted_abs_torsion	0.18092037817428702	0.18202799957091576	0.1820280012714993
helix_30	0.02	49	150	SG0SPEC	False	abs_torsion	0.18264095127446744	0.1820279995709158	0.18202800127149918
helix_30	0.02	49	150	SG0SPEC	False	curvature	0.0326445823280661	0.03431146957197811	0.034311465221316347
helix_30	0.02	49	150	SG0SPEC	False	almost_curvature	0.11073253627197999	0.11621892276505952	0.11621890847343049
helix_30	0.02	49	150	SG0SPEC	False	weighted_abs_torsion	0.18233513679279778	0.18202799957091576	0.1820280012714993
helix_30	0.02	49	150	TIK	False	abs_torsion	0.1828588363076715	0.1820279995709158	0.18202800127149918
helix_30	0.02	49	150	TIK	False	curvature	0.032097811430790414	0.03431146957197811	0.034311465221316347
helix_30	0.02	49	150	TIK	False	almost_curvature	0.1089550951012288	0.11621892276505952	0.11621890847343049
helix_30	0.02	49	150	TIK	False	weighted_abs_torsion	0.18282823844265128	0.18202799957091576	0.1820280012714993
helix_30	0.02	49	150	FD	True	abs_torsion	0.18708558940886014	0.1820279995709158	0.18202800127149918
helix_30	0.02	49	150	FD	True	curvature	0.01616597764401348	0.03431146957197811	0.034311465221316347
helix_30	0.02	49	150	FD	True	almost_curvature	0.05538236823839068	0.11621892276505952	0.11621890847343049
helix_30	0.02	49	150	FD	True	weighted_abs_torsion	0.18706786200314718	0.18202799957091576	0.1820280012714993
helix_30	0.02	49	150	SG	True	abs_torsion	0.18777778985013593	0.1820279995709158	0.18202800127149918
helix_30	0.02	49	150	SG	True	curvature	0.01607034657519637	0.03431146957197811	0.034311465221316347
helix_30	0.02	49	150	SG	True	almost_curvature	0.05457933503557146	0.11621892276505952	0.11621890847343049
helix_30	0.02	49	150	SG	True	weighted_abs_torsion	0.18776121028209336	0.18202799957091576	0.1820280012714993
helix_30	0.02	49	150	SPEC	True	abs_torsion	0.18709722525685074	0.1820279995709158	0.18202800127149918
helix_30	0.02	49	150	SPEC	True	curvature	0.016168004935480297	0.03431146957197811	0.034311465221316347
helix_30	0.02	49	150	SPEC	True	almost_curvature	0.055385922094154265	0.11621892276505952	0.11621890847343049
helix_30	0.02	49	150	SPEC	True	weighted_abs_torsion	0.18707947314530857	0.18202799957091576	0.1820280012714993
helix_30	0.02	49	150	SG0SPEC	True	abs_torsion	0.18717370809768472	0.1820279995709158	0.18202800127149918
helix_30	0.02	49	150	SG0SPEC	True	curvature	0.015725190408748334	0.03431146957197811	0.034311465221316347
helix_30	0.02	49	150	SG0SPEC	True	almost_curvature	0.05387720485584737	0.11621892276505952	0.11621890847343049
helix_30	0.02	49	150	SG0SPEC	True	weighted_abs_torsion	0.1871589608216715	0.18202799957091576	0.1820280012714993
helix_30	0.02	49	150	TIK	True	abs_torsion	0.1872468206175409	0.1820279995709158	0.18202800127149918
helix_30	0.02	49	150	TIK	True	curvature	0.015290261416588475	0.03431146957197811	0.034311465221316347
helix_30	0.02	49	150	TIK	True	almost_curvature	0.05239473948938898	0.11621892276505952	0.11621890847343049
helix_30	0.02	49	150	TIK	True	weighted_abs_torsion	0.18723476484234322	0.18202799957091576	0.1820280012714993
helix_30	0.02	50	40	FD	False	abs_torsion	0.17898839820826376	0.1820279995709158	0.18304979573217822
helix_30	0.02	50	40	FD	False	curvature	0.030132494888912998	0.03431146957197811	0.031572866407838844
helix_30	0.02	50	40	FD	False	almost_curvature	0.10467269953232201	0.11621892276505952	0.10718758242039733
helix_30	0.02	50	40	FD	False	weighted_abs_torsion	0.17897394190497218	0.18202799957091576	0.1830497957321782
helix_30	0.02	50	40	SG	False	abs_torsion	0.19801133203108087	0.1820279995709158	0.18304979573217822
helix_30	0.02	50	40	SG	False	curvature	0.023253797107876905	0.03431146957197811	0.031572866407838844
helix_30	0.02	50	40	SG	False	almost_curvature	0.10339611393453754	0.11621892276505952	0.10718758242039733
helix_30	0.02	50	40	SG	False	weighted_abs_torsion	0.19799739062450064	0.18202799957091576	0.1830497957321782
helix_30	0.02	50	40	SPEC	False	abs_torsion	0.1830533960603396	0.1820279995709158	0.18304979573217822
helix_30	0.02	50	40	SPEC	False	curvature	0.031559142099409306	0.03431146957197811	0.031572866407838844
helix_30	0.02	50	40	SPEC	False	almost_curvature	0.10708962359351738	0.11621892276505952	0.10718758242039733
helix_30	0.02	50	40	SPEC	False	weighted_abs_torsion	0.18302300806453328	0.18202799957091576	0.1830497957321782
helix_30	0.02	50	40	SG0SPEC	False	abs_torsion	0.183591035180328	0.1820279995709158	0.18304979573217822
helix_30	0.02	50	40	SG0SPEC	False	curvature	0.030002826699944463	0.03431146957197811	0.031572866407838844
helix_30	0.02	50	40	SG0SPEC	False	almost_curvature	0.10193009890238904	0.11621892276505952	0.10718758242039733
helix_30	0.02	50	40	SG0SPEC	False	weighted_abs_torsion	0.1835496093667131	0.18202799957091576	0.1830497957321782
helix_30	0.02	50	40	TIK	False	abs_torsion	0.18375649913027378	0.1820279995709158	0.18304979573217822
helix_30	0.02	50	40	TIK	False	curvature	0.0295051985303572	0.03431146957197811	0.031572866407838844
helix_30	0.02	50	40	TIK	False	almost_curvature	0.10027644000475558	0.11621892276505952	0.10718758242039733
helix_30	0.02	50	40	TIK	False	weighted_abs_torsion	0.18374415037789024	0.18202799957091576	0.1830497957321782
helix_30	0.02	50	100	FD	False	abs_torsion	0.178028898764089	0.1820279995709158	0.18202828167367863
helix_30	0.02	50	100	FD	False	curvature	0.032778052332322886	0.03431146957197811	0.034310747849967405
helix_30	0.02	50	100	FD	False	almost_curvature	0.11355202877086798	0.11621892276505952	0.1162165519546412
helix_30	0.02	50	100	FD	False	weighted_abs_torsion	0.17749054449408663	0.18202799957091576	0.1820282816736787
helix_30	0.02	50	100	SG	False	abs_torsion	0.19696826709321494	0.1820279995709158	0.18202828167367863
helix_30	0.02	50	100	SG	False	curvature	0.025278950698075238	0.03431146957197811	0.034310747849967405
helix_30	0.02	50	100	SG	False	almost_curvature	0.11214438933211368	0.11621892276505952	0.1162165519546412
helix_30	0.02	50	100	SG	False	weighted_abs_torsion	0.19692244332906703	0.18202799957091576	0.1820282816736787
helix_30	0.02	50	100	SPEC	False	abs_torsion	0.18201877950053916	0.1820279995709158	0.18202828167367863
helix_30	0.02	50	100	SPEC	False	curvature	0.034345483644614476	0.03431146957197811	0.034310747849967405
helix_30	0.02	50	100	SPEC	False	almost_curvature	0.11614852530902968	0.11621892276505952	0.1162165519546412
helix_30	0.02	50	100	SPEC	False	weighted_abs_torsion	0.18098626773433327	0.18202799957091576	0.1820282816736787
helix_30	0.02	50	100	SG0SPEC	False	abs_torsion	0.18267101463198906	0.1820279995709158	0.18202828167367863
helix_30	0.02	50	100	SG0SPEC	False	curvature	0.03262655394968283	0.03431146957197811	0.034310747849967405
helix_30	0.02	50	100	SG0SPEC	False	almost_curvature	0.1106130536237843	0.11621892276505952	0.1162165519546412
helix_30	0.02	50	100	SG0SPEC	False	weighted_abs_torsion	0.18256850943987743	0.18202799957091576	0.1820282816736787
helix_30	0.02	50	100	TIK	False	abs_torsion	0.18286511969731747	0.1820279995709158	0.18202828167367863
helix_30	0.02	50	100	TIK	False	curvature	0.03208769099358004	0.03431146957197811	0.034310747849967405
helix_30	0.02	50	100	TIK	False	almost_curvature	0.10883602947250717	0.11621892276505952	0.1162165519546412
helix_30	0.02	50	100	TIK	False	weighted_abs_torsion	0.18283501586970885	0.18202799957091576	0.1820282816736787
helix_30	0.02	50	150	FD	False	abs_torsion	0.17803523942110694	0.1820279995709158	0.18202800127149918
helix_30	0.02	50	150	FD	False	curvature	0.032833516857082704	0.03431146957197811	0.034311465221316347
helix_30	0.02	50	150	FD	False	almost_curvature	0.11358979866539147	0.11621892276505952	0.11621890847343049
helix_30	0.02	50	150	FD	False	weighted_abs_torsion	0.17607682513890272	0.18202799957091576	0.1820280012714993
helix_30	0.02	50	150	SG	False	abs_torsion	0.1969669432073798	0.1820279995709158	0.18202800127149918
helix_30	0.02	50	150	SG	False	curvature	0.02527972308531308	0.03431146957197811	0.034311465221316347
helix_30	0.02	50	150	SG	False	almost_curvature	0.11214761533020902	0.11621892276505952	0.11621890847343049
helix_30	0.02	50	150	SG	False	weighted_abs_torsion	0.19691167148592778	0.18202799957091576	0.1820280012714993
helix_30	0.02	50	150	SPEC	False	abs_torsion	0.18739697618335982	0.1820279995709158	0.18202800127149918
helix_30	0.02	50	150	SPEC	False	curvature	0.03466610573075253	0.03431146957197811	0.034311465221316347
helix_30	0.02	50	150	SPEC	False	almost_curvature	0.11632448506832664	0.11621892276505952	0.11621890847343049
helix_30	0.02	50	150	SPEC	False	weighted_abs_torsion	0.177771264556336	0.18202799957091576	0.1820280012714993
helix_30	0.02	50	150	SG0SPEC	False	abs_torsion	0.18267135925372083	0.1820279995709158	0.18202800127149918
helix_30	0.02	50	150	SG0SPEC	False	curvature	0.03263512090339224	0.03431146957197811	0.034311465221316347
helix_30	0.02	50	150	SG0SPEC	False	almost_curvature	0.11061176231228806	0.11621892276505952	0.11621890847343049
helix_30	0.02	50	150	SG0SPEC	False	weighted_abs_torsion	0.1823721397137278	0.18202799957091576	0.1820280012714993
helix_30	0.02	50	150	TIK	False	abs_torsion	0.18286493870733106	0.1820279995709158	0.18202800127149918
helix_30	0.02	50	150	TIK	False	curvature	0.032088385017976916	0.03431146957197811	0.034311465221316347
helix_30	0.02	50	150	TIK	False	almost_curvature	0.10883818124771003	0.11621892276505952	0.11621890847343049
helix_30	0.02	50	150	TIK	False	weighted_abs_torsion	0.18283441347162124	0.18202799957091576	0.1820280012714993
helix_30	0.02	50	150	FD	True	abs_torsion	0.187087059399536	0.1820279995709158	0.18202800127149918
helix_30	0.02	50	150	FD	True	curvature	0.01616095171887832	0.03431146957197811	0.034311465221316347
helix_30	0.02	50	150	FD	True	almost_curvature	0.055321923318540016	0.11621892276505952	0.11621890847343049
helix_30	0.02	50	150	FD	True	weighted_abs_torsion	0.18706727211962126	0.18202799957091576	0.1820280012714993
helix_30	0.02	50	150	SG	True	abs_torsion	0.18777927703467087	0.1820279995709158	0.18202800127149918
helix_30	0.02	50	150	SG	True	curvature	0.016065331492715423	0.03431146957197811	0.034311465221316347
helix_30	0.02	50	150	SG	True	almost_curvature	0.05451986093702533	0.11621892276505952	0.11621890847343049
helix_30	0.02	50	150	SG	True	weighted_abs_torsion	0.18776039340663944	0.18202799957091576	0.1820280012714993
helix_30	0.02	50	150	SPEC	True	abs_torsion	0.18709870487563615	0.1820279995709158	0.18202800127149918
helix_30	0.02	50	150	SPEC	True	curvature	0.016162978678854415	0.03431146957197811	0.034311465221316347
helix_30	0.02	50	150	SPEC	True	almost_curvature	0.05532547290172264	0.11621892276505952	0.11621890847343049
helix_30	0.02	50	150	SPEC	True	weighted_abs_torsion	0.18707889875942607	0.18202799957091576	0.1820280012714993
helix_30	0.02	50	150	SG0SPEC	True	abs_torsion	0.18717434816617617	0.1820279995709158	0.18202800127149918
helix_30	0.02	50	150	SG0SPEC	True	curvature	0.015720255066192946	0.03431146957197811	0.034311465221316347
helix_30	0.02	50	150	SG0SPEC	True	almost_curvature	0.05381843350463153	0.11621892276505952	0.11621890847343049
helix_30	0.02	50	150	SG0SPEC	True	weighted_abs_torsion	0.1871569492129114	0.18202799957091576	0.1820280012714993
helix_30	0.02	50	150	TIK	True	abs_torsion	0.1872465069156524	0.1820279995709158	0.18202800127149918
helix_30	0.02	50	150	TIK	True	curvature	0.01528539659192072	0.03431146957197811	0.034311465221316347
helix_30	0.02	50	150	TIK	True	almost_curvature	0.052337440722364986	0.11621892276505952	0.11621890847343049
helix_30	0.02	50	150	TIK	True	weighted_abs_torsion	0.187231570290886	0.18202799957091576	0.1820280012714993
helix_30	0.02	51	40	FD	False	abs_torsion	0.1789836256435673	0.1820279995709158	0.18304979573217822
helix_30	0.02	51	40	FD	False	curvature	0.030153368396393567	0.03431146957197811	0.031572866407838844
helix_30	0.02	51	40	FD	False	almost_curvature	0.1047471031477599	0.11621892276505952	0.10718758242039733
helix_30	0.02	51	40	FD	False	weighted_abs_torsion	0.1789734167081048	0.18202799957091576	0.1830497957321782
helix_30	0.02	51	40	SG	False	abs_torsion	0.19800716841931773	0.1820279995709158	0.18304979573217822
helix_30	0.02	51	40	SG	False	curvature	0.023269684732505184	0.03431146957197811	0.031572866407838844
helix_30	0.02	51	40	SG	False	almost_curvature	0.10346940020711207	0.11621892276505952	0.10718758242039733
helix_30	0.02	51	40	SG	False	weighted_abs_torsion	0.19799712074996326	0.18202799957091576	0.1830497957321782
helix_30	0.02	51	40	SPEC	False	abs_torsion	0.1830482397663411	0.1820279995709158	0.18304979573217822
helix_30	0.02	51	40	SPEC	False	curvature	0.031581000077028416	0.03431146957197811	0.031572866407838844
helix_30	0.02	51	40	SPEC	False	almost_curvature	0.10716554612423378	0.11621892276505952	0.10718758242039733
helix_30	0.02	51	40	SPEC	False	weighted_abs_torsion	0.18302253181315062	0.18202799957091576	0.1830497957321782
helix_30	0.02	51	40	SG0SPEC	False	abs_torsion	0.1835868254986145	0.1820279995709158	0.18304979573217822
helix_30	0.02	51	40	SG0SPEC	False	curvature	0.030023617667091402	0.03431146957197811	0.031572866407838844
helix_30	0.02	51	40	SG0SPEC	False	almost_curvature	0.10200229222996235	0.11621892276505952	0.10718758242039733
helix_30	0.02	51	40	SG0SPEC	False	weighted_abs_torsion	0.1835498281714124	0.18202799957091576	0.1830497957321782
helix_30	0.02	51	40	TIK	False	abs_torsion	0.18375274675773962	0.1820279995709158	0.18304979573217822
helix_30	0.02	51	40	TIK	False	curvature	0.029525561597199053	0.03431146957197811	0.031572866407838844
helix_30	0.02	51	40	TIK	False	almost_curvature	0.10034711575171444	0.11621892276505952	0.10718758242039733
helix_30	0.02	51	40	TIK	False	weighted_abs_torsion	0.18374392748042034	0.18202799957091576	0.1830497957321782
helix_30	0.02	51	100	FD	False	abs_torsion	0.1780162135530762	0.1820279995709158	0.18202828167367863
helix_30	0.02	51	100	FD	False	curvature	0.032801037214492984	0.03431146957197811	0.034310747849967405
helix_30	0.02	51	100	FD	False	almost_curvature	0.11368691761131317	0.11621892276505952	0.1162165519546412
helix_30	0.02	51	100	FD	False	weighted_abs_torsion	0.1774280921471638	0.18202799957091576	0.1820282816736787
helix_30	0.02	51	100	SG	False	abs_torsion	0.19695723358989825	0.1820279995709158	0.18202828167367863
helix_30	0.02	51	100	SG	False	curvature	0.02529643226224858	0.03431146957197811	0.034310747849967405
helix_30	0.02	51	100	SG	False	almost_curvature	0.11223390508251944	0.11621892276505952	0.1162165519546412
helix_30	0.02	51	100	SG	False	weighted_abs_torsion	0.19692182638717337	0.18202799957091576	0.1820282816736787
helix_30	0.02	51	100	SPEC	False	abs_torsion	0.18199348984642214	0.1820279995709158	0.18202828167367863
helix_30	0.02	51	100	SPEC	False	curvature	0.034369602838194124	0.03431146957197811	0.034310747849967405
helix_30	0.02	51	100	SPEC	False	almost_curvature	0.11629999932676614	0.11621892276505952	0.1162165519546412
helix_30	0.02	51	100	SPEC	False	weighted_abs_torsion	0.18084246640069376	0.18202799957091576	0.1820282816736787
helix_30	0.02	51	100	SG0SPEC	False	abs_torsion	0.1826644372276761	0.1820279995709158	0.18202828167367863
helix_30	0.02	51	100	SG0SPEC	False	curvature	0.03264939594923759	0.03431146957197811	0.034310747849967405
helix_30	0.02	51	100	SG0SPEC	False	almost_curvature	0.110683588276598	0.11621892276505952	0.1162165519546412
helix_30	0.02	51	100	SG0SPEC	False	weighted_abs_torsion	0.1825645286402992	0.18202799957091576	0.1820282816736787
helix_30	0.02	51	100	TIK	False	abs_torsion	0.1828586127334875	0.1820279995709158	0.18202828167367863
helix_30	0.02	51	100	TIK	False	curvature	0.03211011810345377	0.03431146957197811	0.034310747849967405
helix_30	0.02	51	100	TIK	False	almost_curvature	0.10891591806227745	0.11621892276505952	0.1162165519546412
helix_30	0.02	51	100	TIK	False	weighted_abs_torsion	0.18283526044207443	0.18202799957091576	0.1820282816736787
helix_30	0.02	51	150	FD	False	abs_torsion	0.17799479089997852	0.1820279995709158	0.18202800127149918
helix_30	0.02	51	150	FD	False	curvature	0.03285738463560369	0.03431146957197811	0.034311465221316347
helix_30	0.02	51	150	FD	False	almost_curvature	0.11378370795412097	0.11621892276505952	0.11621890847343049
helix_30	0.02	51	150	FD	False	weighted_abs_torsion	0.17617843609142864	0.18202799957091576	0.1820280012714993
helix_30	0.02	51	150	SG	False	abs_torsion	0.1969568762039501	0.1820279995709158	0.18202800127149918
helix_30	0.02	51	150	SG	False	curvature	0.025297144639535217	0.03431146957197811	0.034311465221316347
helix_30	0.02	51	150	SG	False	almost_curvature	0.11223850532327867	0.11621892276505952	0.11621890847343049
helix_30	0.02	51	150	SG	False	weighted_abs_torsion	0.19691666896060042	0.18202799957091576	0.1820280012714993
helix_30	0.02	51	150	SPEC	False	abs_torsion	0.18836180832197463	0.1820279995709158	0.18202800127149918
helix_30	0.02	51	150	SPEC	False	curvature	0.034699036062580235	0.03431146957197811	0.034311465221316347
helix_30	0.02	51	150	SPEC	False	almost_curvature	0.1165851050029608	0.11621892276505952	0.11621890847343049
helix_30	0.02	51	150	SPEC	False	weighted_abs_torsion	0.17887858636213072	0.18202799957091576	0.1820280012714993
helix_30	0.02	51	150	SG0SPEC	False	abs_torsion	0.18266569995984513	0.1820279995709158	0.18202800127149918
helix_30	0.02	51	150	SG0SPEC	False	curvature	0.032657629784866235	0.03431146957197811	0.034311465221316347
helix_30	0.02	51	150	SG0SPEC	False	almost_curvature	0.11069228712488619	0.11621892276505952	0.11621890847343049
helix_30	0.02	51	150	SG0SPEC	False	weighted_abs_torsion	0.182412617640215	0.18202799957091576	0.1820280012714993
helix_30	0.02	51	150	TIK	False	abs_torsion	0.1828581486554366	0.1820279995709158	0.18202800127149918
helix_30	0.02	51	150	TIK	False	curvature	0.03211081115322791	0.03431146957197811	0.034311465221316347
helix_30	0.02	51	150	TIK	False	almost_curvature	0.10891851533264937	0.11621892276505952	0.11621890847343049
helix_30	0.02	51	150	TIK	False	weighted_abs_torsion	0.18283435441603357	0.18202799957091576	0.1820280012714993
helix_30	0.02	51	150	FD	True	abs_torsion	0.1870875559722232	0.1820279995709158	0.18202800127149918
helix_30	0.02	51	150	FD	True	curvature	0.016172419333997504	0.03431146957197811	0.034311465221316347
helix_30	0.02	51	150	FD	True	almost_curvature	0.05536241808272219	0.11621892276505952	0.11621890847343049
helix_30	0.02	51	150	FD	True	weighted_abs_torsion	0.18707242259150259	0.18202799957091576	0.1820280012714993
helix_30	0.02	51	150	SG	True	abs_torsion	0.18777993058951928	0.1820279995709158	0.18202800127149918
helix_30	0.02	51	150	SG	True	curvature	0.01607672598430407	0.03431146957197811	0.034311465221316347
helix_30	0.02	51	150	SG	True	almost_curvature	0.05455957195915472	0.11621892276505952	0.11621890847343049
helix_30	0.02	51	150	SG	True	weighted_abs_torsion	0.18776565746512386	0.18202799957091576	0.1820280012714993
helix_30	0.02	51	150	SPEC	True	abs_torsion	0.1870991994383353	0.1820279995709158	0.18202800127149918
helix_30	0.02	51	150	SPEC	True	curvature	0.01617444793045223	0.03431146957197811	0.034311465221316347
helix_30	0.02	51	150	SPEC	True	almost_curvature	0.055365971567458205	0.11621892276505952	0.11621890847343049
helix_30	0.02	51	150	SPEC	True	weighted_abs_torsion	0.1870840500710185	0.18202799957091576	0.1820280012714993
helix_30	0.02	51	150	SG0SPEC	True	abs_torsion	0.18717519723001333	0.1820279995709158	0.18202800127149918
helix_30	0.02	51	150	SG0SPEC	True	curvature	0.015731370049185206	0.03431146957197811	0.034311465221316347
helix_30	0.02	51	150	SG0SPEC	True	almost_curvature	0.05385750119242132	0.11621892276505952	0.11621890847343049
helix_30	0.02	51	150	SG0SPEC	True	weighted_abs_torsion	0.18716205565750363	0.18202799957091576	0.1820280012714993
helix_30	0.02	51	150	TIK	True	abs_torsion	0.1872476929787069	0.1820279995709158	0.18202800127149918
helix_30	0.02	51	150	TIK	True	curvature	0.015296132062215147	0.03431146957197811	0.034311465221316347
helix_30	0.02	51	150	TIK	True	almost_curvature	0.05237504059474017	0.11621892276505952	0.11621890847343049
helix_30	0.02	51	150	TIK	True	weighted_abs_torsion	0.1872363397637363	0.18202799957091576	0.1820280012714993
helix_30	0.02	52	40	FD	False	abs_torsion	0.1789867672066889	0.1820279995709158	0.18304979573217822
helix_30	0.02	52	40	FD	False	curvature	0.030144267407248557	0.03431146957197811	0.031572866407838844
helix_30	0.02	52	40	FD	False	almost_curvature	0.10480582092240613	0.11621892276505952	0.10718758242039733
helix_30	0.02	52	40	FD	False	weighted_abs_torsion	0.1789752696639971	0.18202799957091576	0.1830497957321782
helix_30	0.02	52	40	SG	False	abs_torsion	0.19801071834699785	0.1820279995709158	0.18304979573217822
helix_30	0.02	52	40	SG	False	curvature	0.023262646704530553	0.03431146957197811	0.031572866407838844
helix_30	0.02	52	40	SG	False	almost_curvature	0.1035302199185093	0.11621892276505952	0.10718758242039733
helix_30	0.02	52	40	SG	False	weighted_abs_torsion	0.19799967087244513	0.18202799957091576	0.1830497957321782
helix_30	0.02	52	40	SPEC	False	abs_torsion	0.1830515712868019	0.1820279995709158	0.18304979573217822
helix_30	0.02	52	40	SPEC	False	curvature	0.031571496466580425	0.03431146957197811	0.031572866407838844
helix_30	0.02	52	40	SPEC	False	almost_curvature	0.10722533529605678	0.11621892276505952	0.10718758242039733
helix_30	0.02	52	40	SPEC	False	weighted_abs_torsion	0.18302485271067007	0.18202799957091576	0.1830497957321782
helix_30	0.02	52	40	SG0SPEC	False	abs_torsion	0.18358990563764108	0.1820279995709158	0.18304979573217822
helix_30	0.02	52	40	SG0SPEC	False	curvature	0.030014515820291267	0.03431146957197811	0.031572866407838844
helix_30	0.02	52	40	SG0SPEC	False	almost_curvature	0.10205945595775671	0.11621892276505952	0.10718758242039733
helix_30	0.02	52	40	SG0SPEC	False	weighted_abs_torsion	0.18355254374086727	0.18202799957091576	0.1830497957321782
helix_30	0.02	52	40	TIK	False	abs_torsion	0.18375579340297474	0.1820279995709158	0.18304979573217822
helix_30	0.02	52	40	TIK	False	curvature	0.02951656291486698	0.03431146957197811	0.031572866407838844
helix_30	0.02	52	40	TIK	False	almost_curvature	0.10040325440918572	0.11621892276505952	0.10718758242039733
helix_30	0.02	52	40	TIK	False	weighted_abs_torsion	0.18374613605625661	0.18202799957091576	0.1830497957321782
helix_30	0.02	52	100	FD	False	abs_torsion	0.17802745039536477	0.1820279995709158	0.18202828167367863
helix_30	0.02	52	100	FD	False	curvature	0.03278903525211574	0.03431146957197811	0.034310747849967405
helix_30	0.02	52	100	FD	False	almost_curvature	0.11369667908466656	0.11621892276505952	0.1162165519546412
helix_30	0.02	52	100	FD	False	weighted_abs_torsion	0.1775090514174183	0.18202799957091576	0.1820282816736787
helix_30	0.02	52	100	SG	False	abs_torsion	0.19696157287146718	0.1820279995709158	0.18202828167367863
helix_30	0.02	52	100	SG	False	curvature	0.02528896320512917	0.03431146957197811	0.034310747849967405
helix_30	0.02	52	100	SG	False	almost_curvature	0.11229130428718613	0.11621892276505952	0.1162165519546412
helix_30	0.02	52	100	SG	False	weighted_abs_torsion	0.1969205132451298	0.18202799957091576	0.1820282816736787
helix_30	0.02	52	100	SPEC	False	abs_torsion	0.18201573695880388	0.1820279995709158	0.18202828167367863
helix_30	0.02	52	100	SPEC	False	curvature	0.034354926164566875	0.03431146957197811	0.034310747849967405
helix_30	0.02	52	100	SPEC	False	almost_curvature	0.11629942242267026	0.11621892276505952	0.1162165519546412
helix_30	0.02	52	100	SPEC	False	weighted_abs_torsion	0.18101322189166072	0.18202799957091576	0.1820282816736787
helix_30	0.02	52	100	SG0SPEC	False	abs_torsion	0.18266251822542617	0.1820279995709158	0.18202828167367863
helix_30	0.02	52	100	SG0SPEC	False	curvature	0.032639911327702206	0.03431146957197811	0.034310747849967405
helix_30	0.02	52	100	SG0SPEC	False	almost_curvature	0.11075769131163422	0.11621892276505952	0.1162165519546412
helix_30	0.02	52	100	SG0SPEC	False	weighted_abs_torsion	0.18255923198083196	0.18202799957091576	0.1820282816736787
helix_30	0.02	52	100	TIK	False	abs_torsion	0.18286158233262262	0.1820279995709158	0.18202828167367863
helix_30	0.02	52	100	TIK	False	curvature	0.03210051176000016	0.03431146957197811	0.034310747849967405
helix_30	0.02	52	100	TIK	False	almost_curvature	0.10897531836955689	0.11621892276505952	0.1162165519546412
helix_30	0.02	52	100	TIK	False	weighted_abs_torsion	0.18283482100248077	0.18202799957091576	0.1820282816736787
helix_30	0.02	52	150	FD	False	abs_torsion	0.17803490822420354	0.1820279995709158	0.18202800127149918
helix_30	0.02	52	150	FD	False	curvature	0.03284463388065299	0.03431146957197811	0.034311465221316347
helix_30	0.02	52	150	FD	False	almost_curvature	0.11377828520332077	0.11621892276505952	0.11621890847343049
helix_30	0.02	52	150	FD	False	weighted_abs_torsion	0.17632539465175523	0.18202799957091576	0.1820280012714993
helix_30	0.02	52	150	SG	False	abs_torsion	0.19696118603787965	0.1820279995709158	0.18202800127149918
helix_30	0.02	52	150	SG	False	curvature	0.025289757986431592	0.03431146957197811	0.034311465221316347
helix_30	0.02	52	150	SG	False	almost_curvature	0.11229290324286212	0.11621892276505952	0.11621890847343049
helix_30	0.02	52	150	SG	False	weighted_abs_torsion	0.1969134960273814	0.18202799957091576	0.1820280012714993
helix_30	0.02	52	150	SPEC	False	abs_torsion	0.18771275240294086	0.1820279995709158	0.18202800127149918
helix_30	0.02	52	150	SPEC	False	curvature	0.034685199797574943	0.03431146957197811	0.034311465221316347
helix_30	0.02	52	150	SPEC	False	almost_curvature	0.11657552504488533	0.11621892276505952	0.11621890847343049
helix_30	0.02	52	150	SPEC	False	weighted_abs_torsion	0.1794245313905212	0.18202799957091576	0.1820280012714993
helix_30	0.02	52	150	SG0SPEC	False	abs_torsion	0.1826629927909917	0.1820279995709158	0.18202800127149918
helix_30	0.02	52	150	SG0SPEC	False	curvature	0.03264890496751979	0.03431146957197811	0.034311465221316347
helix_30	0.02	52	150	SG0SPEC	False	almost_curvature	0.11077432086661347	0.11621892276505952	0.11621890847343049
helix_30	0.02	52	150	SG0SPEC	False	weighted_abs_torsion	0.18239107170858565	0.18202799957091576	0.1820280012714993
helix_30	0.02	52	150	TIK	False	abs_torsion	0.18286134996070624	0.1820279995709158	0.18202800127149918
helix_30	0.02	52	150	TIK	False	curvature	0.03210119398059002	0.03431146957197811	0.034311465221316347
helix_30	0.02	52	150	TIK	False	almost_curvature	0.108977439726059	0.11621892276505952	0.11621890847343049
helix_30	0.02	52	150	TIK	False	weighted_abs_torsion	0.18283419727273006	0.18202799957091576	0.1820280012714993
helix_30	0.02	52	150	FD	True	abs_torsion	0.18708814070438615	0.1820279995709158	0.18202800127149918
helix_30	0.02	52	150	FD	True	curvature	0.016167357664957877	0.03431146957197811	0.034311465221316347
helix_30	0.02	52	150	FD	True	almost_curvature	0.05539426060576982	0.11621892276505952	0.11621890847343049
helix_30	0.02	52	150	FD	True	weighted_abs_torsion	0.18707115087128937	0.18202799957091576	0.1820280012714993
helix_30	0.02	52	150	SG	True	abs_torsion	0.18778049342233782	0.1820279995709158	0.18202800127149918
helix_30	0.02	52	150	SG	True	curvature	0.01607169342352386	0.03431146957197811	0.034311465221316347
helix_30	0.02	52	150	SG	True	almost_curvature	0.05459096320595408	0.11621892276505952	0.11621890847343049
helix_30	0.02	52	150	SG	True	weighted_abs_torsion	0.18776442761368517	0.18202799957091576	0.1820280012714993
helix_30	0.02	52	150	SPEC	True	abs_torsion	0.187099783794205	0.1820279995709158	0.18202800127149918
helix_30	0.02	52	150	SPEC	True	curvature	0.01616938561304315	0.03431146957197811	0.034311465221316347
helix_30	0.02	52	150	SPEC	True	almost_curvature	0.05539781506051759	0.11621892276505952	0.11621890847343049
helix_30	0.02	52	150	SPEC	True	weighted_abs_torsion	0.18708277513004581	0.18202799957091576	0.1820280012714993
helix_30	0.02	52	150	SG0SPEC	True	abs_torsion	0.18717589720246383	0.1820279995709158	0.18202800127149918
helix_30	0.02	52	150	SG0SPEC	True	curvature	0.01572644499047546	0.03431146957197811	0.034311465221316347
helix_30	0.02	52	150	SG0SPEC	True	almost_curvature	0.05388861408318534	0.11621892276505952	0.11621890847343049
helix_30	0.02	52	150	SG0SPEC	True	weighted_abs_torsion	0.1871612849004366	0.18202799957091576	0.1820280012714993
helix_30	0.02	52	150	TIK	True	abs_torsion	0.18724865737084417	0.1820279995709158	0.18202800127149918
helix_30	0.02	52	150	TIK	True	curvature	0.015291336245073478	0.03431146957197811	0.034311465221316347
helix_30	0.02	52	150	TIK	True	almost_curvature	0.052405339456323835	0.11621892276505952	0.11621890847343049
helix_30	0.02	52	150	TIK	True	weighted_abs_torsion	0.1872363448372174	0.18202799957091576	0.1820280012714993
helix_30	0.02	53	40	FD	False	abs_torsion	0.17898525141906474	0.1820279995709158	0.18304979573217822
helix_30	0.02	53	40	FD	False	curvature	0.03014530628210608	0.03431146957197811	0.031572866407838844
helix_30	0.02	53	40	FD	False	almost_curvature	0.10473424795542423	0.11621892276505952	0.10718758242039733
helix_30	0.02	53	40	FD	False	weighted_abs_torsion	0.17897155447627666	0.18202799957091576	0.1830497957321782
helix_30	0.02	53	40	SG	False	abs_torsion	0.19800862449390236	0.1820279995709158	0.18304979573217822
helix_30	0.02	53	40	SG	False	curvature	0.02326355163681593	0.03431146957197811	0.031572866407838844
helix_30	0.02	53	40	SG	False	almost_curvature	0.1034572948251178	0.11621892276505952	0.10718758242039733
helix_30	0.02	53	40	SG	False	weighted_abs_torsion	0.19799537875849246	0.18202799957091576	0.1830497957321782
helix_30	0.02	53	40	SPEC	False	abs_torsion	0.18304994081770007	0.1820279995709158	0.18304979573217822
helix_30	0.02	53	40	SPEC	False	curvature	0.03157255263992819	0.03431146957197811	0.031572866407838844
helix_30	0.02	53	40	SPEC	False	almost_curvature	0.10715246606057044	0.11621892276505952	0.10718758242039733
helix_30	0.02	53	40	SPEC	False	weighted_abs_torsion	0.183021021192242	0.18202799957091576	0.1830497957321782
helix_30	0.02	53	40	SG0SPEC	False	abs_torsion	0.18358836393136962	0.1820279995709158	0.18304979573217822
helix_30	0.02	53	40	SG0SPEC	False	curvature	0.03001559048280709	0.03431146957197811	0.031572866407838844
helix_30	0.02	53	40	SG0SPEC	False	almost_curvature	0.10199023957004047	0.11621892276505952	0.10718758242039733
helix_30	0.02	53	40	SG0SPEC	False	weighted_abs_torsion	0.18354876661425412	0.18202799957091576	0.1830497957321782
helix_30	0.02	53	40	TIK	False	abs_torsion	0.1837543003968318	0.1820279995709158	0.18304979573217822
helix_30	0.02	53	40	TIK	False	curvature	0.02951771575497836	0.03431146957197811	0.031572866407838844
helix_30	0.02	53	40	TIK	False	almost_curvature	0.10033564698376458	0.11621892276505952	0.10718758242039733
helix_30	0.02	53	40	TIK	False	weighted_abs_torsion	0.18374247291851187	0.18202799957091576	0.1830497957321782
helix_30	0.02	53	100	FD	False	abs_torsion	0.1780106124881173	0.1820279995709158	0.18202828167367863
helix_30	0.02	53	100	FD	False	curvature	0.03279311237545892	0.03431146957197811	0.034310747849967405
helix_30	0.02	53	100	FD	False	almost_curvature	0.11361668768061059	0.11621892276505952	0.1162165519546412
helix_30	0.02	53	100	FD	False	weighted_abs_torsion	0.17730348925931347	0.18202799957091576	0.1820282816736787
helix_30	0.02	53	100	SG	False	abs_torsion	0.19695291315115732	0.1820279995709158	0.18202828167367863
helix_30	0.02	53	100	SG	False	curvature	0.02528953257809811	0.03431146957197811	0.034310747849967405
helix_30	0.02	53	100	SG	False	almost_curvature	0.11220512955123277	0.11621892276505952	0.1162165519546412
helix_30	0.02	53	100	SG	False	weighted_abs_torsion	0.1969131871423476	0.18202799957091576	0.1820282816736787
helix_30	0.02	53	100	SPEC	False	abs_torsion	0.18198543478750964	0.1820279995709158	0.18202828167367863
helix_30	0.02	53	100	SPEC	False	curvature	0.0343633373730018	0.03431146957197811	0.034310747849967405
helix_30	0.02	53	100	SPEC	False	almost_curvature	0.11621950623151359	0.11621892276505952	0.1162165519546412
helix_30	0.02	53	100	SPEC	False	weighted_abs_torsion	0.1805427761104773	0.18202799957091576	0.1820282816736787
helix_30	0.02	53	100	SG0SPEC	False	abs_torsion	0.18266207823494165	0.1820279995709158	0.18202828167367863
helix_30	0.02	53	100	SG0SPEC	False	curvature	0.03264052943124213	0.03431146957197811	0.034310747849967405
helix_30	0.02	53	100	SG0SPEC	False	almost_curvature	0.11067578424577945	0.11621892276505952	0.1162165519546412
helix_30	0.02	53	100	SG0SPEC	False	weighted_abs_torsion	0.18254946536331548	0.18202799957091576	0.1820282816736787
helix_30	0.02	53	100	TIK	False	abs_torsion	0.182858640917517	0.1820279995709158	0.18202828167367863
helix_30	0.02	53	100	TIK	False	curvature	0.0321012789933731	0.03431146957197811	0.034310747849967405
helix_30	0.02	53	100	TIK	False	almost_curvature	0.1088985087191032	0.11621892276505952	0.1162165519546412
helix_30	0.02	53	100	TIK	False	weighted_abs_torsion	0.1828299341763136	0.18202799957091576	0.1820282816736787
helix_30	0.02	53	150	FD	False	abs_torsion	0.1779482026106097	0.1820279995709158	0.18202800127149918
helix_30	0.02	53	150	FD	False	curvature	0.032858713855713595	0.03431146957197811	0.034311465221316347
helix_30	0.02	53	150	FD	False	almost_curvature	0.1136957561889568	0.11621892276505952	0.11621890847343049
helix_30	0.02	53	150	FD	False	weighted_abs_torsion	0.17610811977857174	0.18202799957091576	0.1820280012714993
helix_30	0.02	53	150	SG	False	abs_torsion	0.19694871973021408	0.1820279995709158	0.18202800127149918
helix_30	0.02	53	150	SG	False	curvature	0.025290356395066254	0.03431146957197811	0.034311465221316347
helix_30	0.02	53	150	SG	False	almost_curvature	0.11220753313708853	0.11621892276505952	0.11621890847343049
helix_30	0.02	53	150	SG	False	weighted_abs_torsion	0.19690472797163364	0.18202799957091576	0.1820280012714993
helix_30	0.02	53	150	SPEC	False	abs_torsion	0.18919834214479506	0.1820279995709158	0.18202800127149918
helix_30	0.02	53	150	SPEC	False	curvature	0.03474023343952557	0.03431146957197811	0.034311465221316347
helix_30	0.02	53	150	SPEC	False	almost_curvature	0.11648784918254287	0.11621892276505952	0.11621890847343049
helix_30	0.02	53	150	SPEC	False	weighted_abs_torsion	0.18244696835424465	0.18202799957091576	0.1820280012714993
helix_30	0.02	53	150	SG0SPEC	False	abs_torsion	0.18266088155829607	0.1820279995709158	0.18202800127149918
helix_30	0.02	53	150	SG0SPEC	False	curvature	0.032650442444831826	0.03431146957197811	0.034311465221316347
helix_30	0.02	53	150	SG0SPEC	False	almost_curvature	0.11068303628652214	0.11621892276505952	0.11621890847343049
helix_30	0.02	53	150	SG0SPEC	False	weighted_abs_torsion	0.1824143284502715	0.18202799957091576	0.1820280012714993
helix_30	0.02	53	150	TIK	False	abs_torsion	0.18285830873781414	0.1820279995709158	0.18202800127149918
helix_30	0.02	53	150	TIK	False	curvature	0.03210196741652396	0.03431146957197811	0.034311465221316347
helix_30	0.02	53	150	TIK	False	almost_curvature	0.10890068116561383	0.11621892276505952	0.11621890847343049
helix_30	0.02	53	150	TIK	False	weighted_abs_torsion	0.18282906845831334	0.18202799957091576	0.1820280012714993
helix_30	0.02	53	150	FD	True	abs_torsion	0.18708576527710952	0.1820279995709158	0.18202800127149918
helix_30	0.02	53	150	FD	True	curvature	0.016167935240033324	0.03431146957197811	0.034311465221316347
helix_30	0.02	53	150	FD	True	almost_curvature	0.05535457980304153	0.11621892276505952	0.11621890847343049
helix_30	0.02	53	150	FD	True	weighted_abs_torsion	0.18706727247581623	0.18202799957091576	0.1820280012714993
helix_30	0.02	53	150	SG	True	abs_torsion	0.18777812194003057	0.1820279995709158	0.18202800127149918
helix_30	0.02	53	150	SG	True	curvature	0.016072274355231293	0.03431146957197811	0.034311465221316347
helix_30	0.02	53	150	SG	True	almost_curvature	0.0545521037442022	0.11621892276505952	0.11621890847343049
helix_30	0.02	53	150	SG	True	weighted_abs_torsion	0.18776054981331386	0.18202799957091576	0.1820280012714993
helix_30	0.02	53	150	SPEC	True	abs_torsion	0.18709740329060798	0.1820279995709158	0.18202800127149918
helix_30	0.02	53	150	SPEC	True	curvature	0.016169963118159124	0.03431146957197811	0.034311465221316347
helix_30	0.02	53	150	SPEC	True	almost_curvature	0.055358130955489825	0.11621892276505952	0.11621890847343049
helix_30	0.02	53	150	SPEC	True	weighted_abs_torsion	0.18707889199324348	0.18202799957091576	0.1820280012714993
helix_30	0.02	53	150	SG0SPEC	True	abs_torsion	0.18717378694480352	0.1820279995709158	0.18202800127149918
helix_30	0.02	53	150	SG0SPEC	True	curvature	0.01572703805235439	0.03431146957197811	0.034311465221316347
helix_30	0.02	53	150	SG0SPEC	True	almost_curvature	0.053850326943594366	0.11621892276505952	0.11621890847343049
helix_30	0.02	53	150	SG0SPEC	True	weighted_abs_torsion	0.18715760914024768	0.18202799957091576	0.1820280012714993
helix_30	0.02	53	150	TIK	True	abs_torsion	0.187246665438764	0.1820279995709158	0.18202800127149918
helix_30	0.02	53	150	TIK	True	curvature	0.01529197099811942	0.03431146957197811	0.034311465221316347
helix_30	0.02	53	150	TIK	True	almost_curvature	0.05236859058616444	0.11621892276505952	0.11621890847343049
helix_30	0.02	53	150	TIK	True	weighted_abs_torsion	0.18723276847167752	0.18202799957091576	0.1820280012714993
helix_30	0.02	54	40	FD	False	abs_torsion	0.1789802951460187	0.1820279995709158	0.18304979573217822
helix_30	0.02	54	40	FD	False	curvature	0.030157817877688474	0.03431146957197811	0.031572866407838844
helix_30	0.02	54	40	FD	False	almost_curvature	0.10485426013478143	0.11621892276505952	0.10718758242039733
helix_30	0.02	54	40	FD	False	weighted_abs_torsion	0.1789664009902734	0.18202799957091576	0.1830497957321782
helix_30	0.02	54	40	SG	False	abs_torsion	0.19800287969465552	0.1820279995709158	0.18304979573217822
helix_30	0.02	54	40	SG	False	curvature	0.02327333015748711	0.03431146957197811	0.031572866407838844
helix_30	0.02	54	40	SG	False	almost_curvature	0.10357864274434173	0.11621892276505952	0.10718758242039733
helix_30	0.02	54	40	SG	False	weighted_abs_torsion	0.1979899190749283	0.18202799957091576	0.1830497957321782
helix_30	0.02	54	40	SPEC	False	abs_torsion	0.18304455673613368	0.1820279995709158	0.18304979573217822
helix_30	0.02	54	40	SPEC	False	curvature	0.03158559695336585	0.03431146957197811	0.031572866407838844
helix_30	0.02	54	40	SPEC	False	almost_curvature	0.10727447613787269	0.11621892276505952	0.10718758242039733
helix_30	0.02	54	40	SPEC	False	weighted_abs_torsion	0.18301422200909984	0.18202799957091576	0.1830497957321782
helix_30	0.02	54	40	SG0SPEC	False	abs_torsion	0.18358333552589964	0.1820279995709158	0.18304979573217822
helix_30	0.02	54	40	SG0SPEC	False	curvature	0.030028156074163405	0.03431146957197811	0.031572866407838844
helix_30	0.02	54	40	SG0SPEC	False	almost_curvature	0.10210719241942104	0.11621892276505952	0.10718758242039733
helix_30	0.02	54	40	SG0SPEC	False	weighted_abs_torsion	0.18354221529786202	0.18202799957091576	0.1830497957321782
helix_30	0.02	54	40	TIK	False	abs_torsion	0.18374937482605685	0.1820279995709158	0.18304979573217822
helix_30	0.02	54	40	TIK	False	curvature	0.02953021805947036	0.03431146957197811	0.031572866407838844
helix_30	0.02	54	40	TIK	False	almost_curvature	0.10045109864318166	0.11621892276505952	0.10718758242039733
helix_30	0.02	54	40	TIK	False	weighted_abs_torsion	0.1837380122910202	0.18202799957091576	0.1830497957321782
helix_30	0.02	54	100	FD	False	abs_torsion	0.17802029093520907	0.1820279995709158	0.18202828167367863
helix_30	0.02	54	100	FD	False	curvature	0.03280567938173233	0.03431146957197811	0.034310747849967405
helix_30	0.02	54	100	FD	False	almost_curvature	0.11372837048769886	0.11621892276505952	0.1162165519546412
helix_30	0.02	54	100	FD	False	weighted_abs_torsion	0.1774531212954976	0.18202799957091576	0.1820282816736787
helix_30	0.02	54	100	SG	False	abs_torsion	0.19695738141373043	0.1820279995709158	0.18202828167367863
helix_30	0.02	54	100	SG	False	curvature	0.025299764484779778	0.03431146957197811	0.034310747849967405
helix_30	0.02	54	100	SG	False	almost_curvature	0.11233279521506082	0.11621892276505952	0.1162165519546412
helix_30	0.02	54	100	SG	False	weighted_abs_torsion	0.19690681541721775	0.18202799957091576	0.1820282816736787
helix_30	0.02	54	100	SPEC	False	abs_torsion	0.1820034886159306	0.1820279995709158	0.18202828167367863
helix_30	0.02	54	100	SPEC	False	curvature	0.034375398691394006	0.03431146957197811	0.034310747849967405
helix_30	0.02	54	100	SPEC	False	almost_curvature	0.11632769017507806	0.11621892276505952	0.1162165519546412
helix_30	0.02	54	100	SPEC	False	weighted_abs_torsion	0.18085616823099343	0.18202799957091576	0.1820282816736787
helix_30	0.02	54	100	SG0SPEC	False	abs_torsion	0.1826617300366043	0.1820279995709158	0.18202828167367863
helix_30	0.02	54	100	SG0SPEC	False	curvature	0.03265379389481626	0.03431146957197811	0.034310747849967405
helix_30	0.02	54	100	SG0SPEC	False	almost_curvature	0.11080418063428507	0.11621892276505952	0.1162165519546412
helix_30	0.02	54	100	SG0SPEC	False	weighted_abs_torsion	0.18253548508773484	0.18202799957091576	0.1820282816736787
helix_30	0.02	54	100	TIK	False	abs_torsion	0.18285538880650432	0.1820279995709158	0.18202828167367863
helix_30	0.02	54	100	TIK	False	curvature	0.032114275032223506	0.03431146957197811	0.034310747849967405
helix_30	0.02	54	100	TIK	False	almost_curvature	0.10902189165230468	0.11621892276505952	0.1162165519546412
helix_30	0.02	54	100	TIK	False	weighted_abs_torsion	0.18282311320860878	0.18202799957091576	0.1820282816736787
helix_30	0.02	54	150	FD	False	abs_torsion	0.17798113461218226	0.1820279995709158	0.18202800127149918
helix_30	0.02	54	150	FD	False	curvature	0.03286973741772747	0.03431146957197811	0.034311465221316347
helix_30	0.02	54	150	FD	False	almost_curvature	0.1138014896305439	0.11621892276505952	0.11621890847343049
helix_30	0.02	54	150	FD	False	weighted_abs_torsion	0.1756112973604554	0.18202799957091576	0.1820280012714993
helix_30	0.02	54	150	SG	False	abs_torsion	0.1969547633197891	0.1820279995709158	0.18202800127149918
helix_30	0.02	54	150	SG	False	curvature	0.02530055951502392	0.03431146957197811	0.034311465221316347
helix_30	0.02	54	150	SG	False	almost_curvature	0.11233806202500507	0.11621892276505952	0.11621890847343049
helix_30	0.02	54	150	SG	False	weighted_abs_torsion	0.196895525132206	0.18202799957091576	0.1820280012714993
helix_30	0.02	54	150	SPEC	False	abs_torsion	0.18855577707271873	0.1820279995709158	0.18202800127149918
helix_30	0.02	54	150	SPEC	False	curvature	0.03474437114532174	0.03431146957197811	0.034311465221316347
helix_30	0.02	54	150	SPEC	False	almost_curvature	0.1166017457217296	0.11621892276505952	0.11621890847343049
helix_30	0.02	54	150	SPEC	False	weighted_abs_torsion	0.17642119100041198	0.18202799957091576	0.1820280012714993
helix_30	0.02	54	150	SG0SPEC	False	abs_torsion	0.18265819255826948	0.1820279995709158	0.18202800127149918
helix_30	0.02	54	150	SG0SPEC	False	curvature	0.0326636477583737	0.03431146957197811	0.034311465221316347
helix_30	0.02	54	150	SG0SPEC	False	almost_curvature	0.11082930120562547	0.11621892276505952	0.11621890847343049
helix_30	0.02	54	150	SG0SPEC	False	weighted_abs_torsion	0.18223434775585362	0.18202799957091576	0.1820280012714993
helix_30	0.02	54	150	TIK	False	abs_torsion	0.1828551153437281	0.1820279995709158	0.18202800127149918
helix_30	0.02	54	150	TIK	False	curvature	0.03211497075146613	0.03431146957197811	0.034311465221316347
helix_30	0.02	54	150	TIK	False	almost_curvature	0.10902385911903341	0.11621892276505952	0.11621890847343049
helix_30	0.02	54	150	TIK	False	weighted_abs_torsion	0.18282236185254433	0.18202799957091576	0.1820280012714993
helix_30	0.02	54	150	FD	True	abs_torsion	0.18708557003772575	0.1820279995709158	0.18202800127149918
helix_30	0.02	54	150	FD	True	curvature	0.016174894973329825	0.03431146957197811	0.034311465221316347
helix_30	0.02	54	150	FD	True	almost_curvature	0.05542140148233698	0.11621892276505952	0.11621890847343049
helix_30	0.02	54	150	FD	True	weighted_abs_torsion	0.18706562310164415	0.18202799957091576	0.1820280012714993
helix_30	0.02	54	150	SG	True	abs_torsion	0.18777785655251222	0.1820279995709158	0.18202800127149918
helix_30	0.02	54	150	SG	True	curvature	0.01607919542761324	0.03431146957197811	0.034311465221316347
helix_30	0.02	54	150	SG	True	almost_curvature	0.05461795147043078	0.11621892276505952	0.11621890847343049
helix_30	0.02	54	150	SG	True	weighted_abs_torsion	0.18775896054644275	0.18202799957091576	0.1820280012714993
helix_30	0.02	54	150	SPEC	True	abs_torsion	0.18709721484661795	0.1820279995709158	0.18202800127149918
helix_30	0.02	54	150	SPEC	True	curvature	0.0161769236878592	0.03431146957197811	0.034311465221316347
helix_30	0.02	54	150	SPEC	True	almost_curvature	0.05542495613373184	0.11621892276505952	0.11621890847343049
helix_30	0.02	54	150	SPEC	True	weighted_abs_torsion	0.18707724516874416	0.18202799957091576	0.1820280012714993
helix_30	0.02	54	150	SG0SPEC	True	abs_torsion	0.18717311529105257	0.1820279995709158	0.18202800127149918
helix_30	0.02	54	150	SG0SPEC	True	curvature	0.015733830506932417	0.03431146957197811	0.034311465221316347
helix_30	0.02	54	150	SG0SPEC	True	almost_curvature	0.053915436874406024	0.11621892276505952	0.11621890847343049
helix_30	0.02	54	150	SG0SPEC	True	weighted_abs_torsion	0.18715603187508287	0.18202799957091576	0.1820280012714993
helix_30	0.02	54	150	TIK	True	abs_torsion	0.18724579020250942	0.1820279995709158	0.18202800127149918
helix_30	0.02	54	150	TIK	True	curvature	0.015298647929976305	0.03431146957197811	0.034311465221316347
helix_30	0.02	54	150	TIK	True	almost_curvature	0.052431947118709916	0.11621892276505952	0.11621890847343049
helix_30	0.02	54	150	TIK	True	weighted_abs_torsion	0.187231675218803	0.18202799957091576	0.1820280012714993
helix_30	0.02	55	40	FD	False	abs_torsion	0.17898283522023942	0.1820279995709158	0.18304979573217822
helix_30	0.02	55	40	FD	False	curvature	0.030155818032983738	0.03431146957197811	0.031572866407838844
helix_30	0.02	55	40	FD	False	almost_curvature	0.10474139102264379	0.11621892276505952	0.10718758242039733
helix_30	0.02	55	40	FD	False	weighted_abs_torsion	0.17896606385899352	0.18202799957091576	0.1830497957321782
helix_30	0.02	55	40	SG	False	abs_torsion	0.1980057562071534	0.1820279995709158	0.18304979573217822
helix_30	0.02	55	40	SG	False	curvature	0.023271654864362716	0.03431146957197811	0.031572866407838844
helix_30	0.02	55	40	SG	False	almost_curvature	0.1034637056425465	0.11621892276505952	0.10718758242039733
helix_30	0.02	55	40	SG	False	weighted_abs_torsion	0.19798983325158293	0.18202799957091576	0.1830497957321782
helix_30	0.02	55	40	SPEC	False	abs_torsion	0.18304744868861964	0.1820279995709158	0.18304979573217822
helix_30	0.02	55	40	SPEC	False	curvature	0.03158353977317555	0.03431146957197811	0.031572866407838844
helix_30	0.02	55	40	SPEC	False	almost_curvature	0.1071596880721377	0.11621892276505952	0.10718758242039733
helix_30	0.02	55	40	SPEC	False	weighted_abs_torsion	0.18301497438417416	0.18202799957091576	0.1830497957321782
helix_30	0.02	55	40	SG0SPEC	False	abs_torsion	0.18358582708166996	0.1820279995709158	0.18304979573217822
helix_30	0.02	55	40	SG0SPEC	False	curvature	0.030026070224814815	0.03431146957197811	0.031572866407838844
helix_30	0.02	55	40	SG0SPEC	False	almost_curvature	0.10199724180911737	0.11621892276505952	0.10718758242039733
helix_30	0.02	55	40	SG0SPEC	False	weighted_abs_torsion	0.18354316459113	0.18202799957091576	0.1830497957321782
helix_30	0.02	55	40	TIK	False	abs_torsion	0.18375146082267593	0.1820279995709158	0.18304979573217822
helix_30	0.02	55	40	TIK	False	curvature	0.029528014136644066	0.03431146957197811	0.031572866407838844
helix_30	0.02	55	40	TIK	False	almost_curvature	0.10034223582058353	0.11621892276505952	0.10718758242039733
helix_30	0.02	55	40	TIK	False	weighted_abs_torsion	0.18373741047440903	0.18202799957091576	0.1830497957321782
helix_30	0.02	55	100	FD	False	abs_torsion	0.17802217519196453	0.1820279995709158	0.18202828167367863
helix_30	0.02	55	100	FD	False	curvature	0.032804944199008985	0.03431146957197811	0.034310747849967405
helix_30	0.02	55	100	FD	False	almost_curvature	0.11362499471647698	0.11621892276505952	0.1162165519546412
helix_30	0.02	55	100	FD	False	weighted_abs_torsion	0.17742062107790885	0.18202799957091576	0.1820282816736787
helix_30	0.02	55	100	SG	False	abs_torsion	0.1969654979242791	0.1820279995709158	0.18202828167367863
helix_30	0.02	55	100	SG	False	curvature	0.02529880065781039	0.03431146957197811	0.034310747849967405
helix_30	0.02	55	100	SG	False	almost_curvature	0.11221612219931414	0.11621892276505952	0.1162165519546412
helix_30	0.02	55	100	SG	False	weighted_abs_torsion	0.19690505126292554	0.18202799957091576	0.1820282816736787
helix_30	0.02	55	100	SPEC	False	abs_torsion	0.182007368049185	0.1820279995709158	0.18202828167367863
helix_30	0.02	55	100	SPEC	False	curvature	0.03437519922091146	0.03431146957197811	0.034310747849967405
helix_30	0.02	55	100	SPEC	False	almost_curvature	0.11622719059278268	0.11621892276505952	0.1162165519546412
helix_30	0.02	55	100	SPEC	False	weighted_abs_torsion	0.18081551634805948	0.18202799957091576	0.1820282816736787
helix_30	0.02	55	100	SG0SPEC	False	abs_torsion	0.18266907466436655	0.1820279995709158	0.18202828167367863
helix_30	0.02	55	100	SG0SPEC	False	curvature	0.032652846142412005	0.03431146957197811	0.034310747849967405
helix_30	0.02	55	100	SG0SPEC	False	almost_curvature	0.11068723818782696	0.11621892276505952	0.1162165519546412
helix_30	0.02	55	100	SG0SPEC	False	weighted_abs_torsion	0.18253469700473107	0.18202799957091576	0.1820282816736787
helix_30	0.02	55	100	TIK	False	abs_torsion	0.18286028871285345	0.1820279995709158	0.18202828167367863
helix_30	0.02	55	100	TIK	False	curvature	0.03211288299215363	0.03431146957197811	0.034310747849967405
helix_30	0.02	55	100	TIK	False	almost_curvature	0.1089084285757449	0.11621892276505952	0.1162165519546412
helix_30	0.02	55	100	TIK	False	weighted_abs_torsion	0.1828225632458518	0.18202799957091576	0.1820282816736787
helix_30	0.02	55	150	FD	False	abs_torsion	0.1779452623260997	0.1820279995709158	0.18202800127149918
helix_30	0.02	55	150	FD	False	curvature	0.032866069318220684	0.03431146957197811	0.034311465221316347
helix_30	0.02	55	150	FD	False	almost_curvature	0.113708570147177	0.11621892276505952	0.11621890847343049
helix_30	0.02	55	150	FD	False	weighted_abs_torsion	0.1760768234619722	0.18202799957091576	0.1820280012714993
helix_30	0.02	55	150	SG	False	abs_torsion	0.1969650384545624	0.1820279995709158	0.18202800127149918
helix_30	0.02	55	150	SG	False	curvature	0.02529957775875875	0.03431146957197811	0.034311465221316347
helix_30	0.02	55	150	SG	False	almost_curvature	0.11221971492750307	0.11621892276505952	0.11621890847343049
helix_30	0.02	55	150	SG	False	weighted_abs_torsion	0.19689639486849256	0.18202799957091576	0.1820280012714993
helix_30	0.02	55	150	SPEC	False	abs_torsion	0.18643283038378405	0.1820279995709158	0.18202800127149918
helix_30	0.02	55	150	SPEC	False	curvature	0.03471093670015809	0.03431146957197811	0.034311465221316347
helix_30	0.02	55	150	SPEC	False	almost_curvature	0.11650760916148181	0.11621892276505952	0.11621890847343049
helix_30	0.02	55	150	SPEC	False	weighted_abs_torsion	0.17856314869148546	0.18202799957091576	0.1820280012714993
helix_30	0.02	55	150	SG0SPEC	False	abs_torsion	0.18266909514609278	0.1820279995709158	0.18202800127149918
helix_30	0.02	55	150	SG0SPEC	False	curvature	0.03266177147203802	0.03431146957197811	0.034311465221316347
helix_30	0.02	55	150	SG0SPEC	False	almost_curvature	0.11070757990771452	0.11621892276505952	0.11621890847343049
helix_30	0.02	55	150	SG0SPEC	False	weighted_abs_torsion	0.1823291887932475	0.18202799957091576	0.1820280012714993
helix_30	0.02	55	150	TIK	False	abs_torsion	0.1828599377030416	0.1820279995709158	0.18202800127149918
helix_30	0.02	55	150	TIK	False	curvature	0.03211357828511521	0.03431146957197811	0.034311465221316347
helix_30	0.02	55	150	TIK	False	almost_curvature	0.10891058035066323	0.11621892276505952	0.11621890847343049
helix_30	0.02	55	150	TIK	False	weighted_abs_torsion	0.18282175039057055	0.18202799957091576	0.1820280012714993
helix_30	0.02	55	150	FD	True	abs_torsion	0.18708862832636783	0.1820279995709158	0.18202800127149918
helix_30	0.02	55	150	FD	True	curvature	0.016173947980251572	0.03431146957197811	0.034311465221316347
helix_30	0.02	55	150	FD	True	almost_curvature	0.05536183471443797	0.11621892276505952	0.11621890847343049
helix_30	0.02	55	150	FD	True	weighted_abs_torsion	0.18706487429191515	0.18202799957091576	0.1820280012714993
helix_30	0.02	55	150	SG	True	abs_torsion	0.18778098471247273	0.1820279995709158	0.18202800127149918
helix_30	0.02	55	150	SG	True	curvature	0.0160782365714988	0.03431146957197811	0.034311465221316347
helix_30	0.02	55	150	SG	True	almost_curvature	0.05455917886647258	0.11621892276505952	0.11621890847343049
helix_30	0.02	55	150	SG	True	weighted_abs_torsion	0.1877583833153845	0.18202799957091576	0.1820280012714993
helix_30	0.02	55	150	SPEC	True	abs_torsion	0.1871002786182071	0.1820279995709158	0.18202800127149918
helix_30	0.02	55	150	SPEC	True	curvature	0.016175976915611037	0.03431146957197811	0.034311465221316347
helix_30	0.02	55	150	SPEC	True	almost_curvature	0.05536538705190667	0.11621892276505952	0.11621890847343049
helix_30	0.02	55	150	SPEC	True	weighted_abs_torsion	0.18707649801530357	0.18202799957091576	0.1820280012714993
helix_30	0.02	55	150	SG0SPEC	True	abs_torsion	0.18717571519770157	0.1820279995709158	0.18202800127149918
helix_30	0.02	55	150	SG0SPEC	True	curvature	0.015732844560809013	0.03431146957197811	0.034311465221316347
helix_30	0.02	55	150	SG0SPEC	True	almost_curvature	0.05385723390407954	0.11621892276505952	0.11621890847343049
helix_30	0.02	55	150	SG0SPEC	True	weighted_abs_torsion	0.18715526803626398	0.18202799957091576	0.1820280012714993
helix_30	0.02	55	150	TIK	True	abs_torsion	0.18724759246272016	0.1820279995709158	0.18202800127149918
helix_30	0.02	55	150	TIK	True	curvature	0.01529756925995039	0.03431146957197811	0.034311465221316347
helix_30	0.02	55	150	TIK	True	almost_curvature	0.05237490177061771	0.11621892276505952	0.11621890847343049
helix_30	0.02	55	150	TIK	True	weighted_abs_torsion	0.1872305598935369	0.18202799957091576	0.1820280012714993
helix_30	0.02	56	40	FD	False	abs_torsion	0.1789928350177499	0.1820279995709158	0.18304979573217822
helix_30	0.02	56	40	FD	False	curvature	0.03011717577949235	0.03431146957197811	0.031572866407838844
helix_30	0.02	56	40	FD	False	almost_curvature	0.10469726792232768	0.11621892276505952	0.10718758242039733
helix_30	0.02	56	40	FD	False	weighted_abs_torsion	0.17898065658898987	0.18202799957091576	0.1830497957321782
helix_30	0.02	56	40	SG	False	abs_torsion	0.19801715958856717	0.1820279995709158	0.18304979573217822
helix_30	0.02	56	40	SG	False	curvature	0.023241815112038162	0.03431146957197811	0.031572866407838844
helix_30	0.02	56	40	SG	False	almost_curvature	0.10342258087371263	0.11621892276505952	0.10718758242039733
helix_30	0.02	56	40	SG	False	weighted_abs_torsion	0.19800553649149025	0.18202799957091576	0.1830497957321782
helix_30	0.02	56	40	SPEC	False	abs_torsion	0.18305809345907245	0.1820279995709158	0.18304979573217822
helix_30	0.02	56	40	SPEC	False	curvature	0.031543182438578836	0.03431146957197811	0.031572866407838844
helix_30	0.02	56	40	SPEC	False	almost_curvature	0.10711485404133567	0.11621892276505952	0.10718758242039733
helix_30	0.02	56	40	SPEC	False	weighted_abs_torsion	0.18302882065783668	0.18202799957091576	0.1830497957321782
helix_30	0.02	56	40	SG0SPEC	False	abs_torsion	0.18359558006532403	0.1820279995709158	0.18304979573217822
helix_30	0.02	56	40	SG0SPEC	False	curvature	0.029987510348227584	0.03431146957197811	0.031572866407838844
helix_30	0.02	56	40	SG0SPEC	False	almost_curvature	0.10195309397080572	0.11621892276505952	0.10718758242039733
helix_30	0.02	56	40	SG0SPEC	False	weighted_abs_torsion	0.1835540923039957	0.18202799957091576	0.1830497957321782
helix_30	0.02	56	40	TIK	False	abs_torsion	0.18376136431102388	0.1820279995709158	0.18304979573217822
helix_30	0.02	56	40	TIK	False	curvature	0.0294900465965234	0.03431146957197811	0.031572866407838844
helix_30	0.02	56	40	TIK	False	almost_curvature	0.10029806964132618	0.11621892276505952	0.10718758242039733
helix_30	0.02	56	40	TIK	False	weighted_abs_torsion	0.18375107380658218	0.18202799957091576	0.1830497957321782
helix_30	0.02	56	100	FD	False	abs_torsion	0.17802723100260892	0.1820279995709158	0.18202828167367863
helix_30	0.02	56	100	FD	False	curvature	0.03276035185915691	0.03431146957197811	0.034310747849967405
helix_30	0.02	56	100	FD	False	almost_curvature	0.11361613768598267	0.11621892276505952	0.1162165519546412
helix_30	0.02	56	100	FD	False	weighted_abs_torsion	0.17750183492572286	0.18202799957091576	0.1820282816736787
helix_30	0.02	56	100	SG	False	abs_torsion	0.19696732600569736	0.1820279995709158	0.18202828167367863
helix_30	0.02	56	100	SG	False	curvature	0.02526596623315056	0.03431146957197811	0.034310747849967405
helix_30	0.02	56	100	SG	False	almost_curvature	0.1121879055967516	0.11621892276505952	0.1162165519546412
helix_30	0.02	56	100	SG	False	weighted_abs_torsion	0.19691867992629677	0.18202799957091576	0.1820282816736787
helix_30	0.02	56	100	SPEC	False	abs_torsion	0.18202118176034848	0.1820279995709158	0.18202828167367863
helix_30	0.02	56	100	SPEC	False	curvature	0.03432619037600549	0.03431146957197811	0.034310747849967405
helix_30	0.02	56	100	SPEC	False	almost_curvature	0.1162219378748109	0.11621892276505952	0.1162165519546412
helix_30	0.02	56	100	SPEC	False	weighted_abs_torsion	0.18101610666547813	0.18202799957091576	0.1820282816736787
helix_30	0.02	56	100	SG0SPEC	False	abs_torsion	0.18266704832763653	0.1820279995709158	0.18202828167367863
helix_30	0.02	56	100	SG0SPEC	False	curvature	0.0326094484195175	0.03431146957197811	0.034310747849967405
helix_30	0.02	56	100	SG0SPEC	False	almost_curvature	0.11064000670207332	0.11621892276505952	0.1162165519546412
helix_30	0.02	56	100	SG0SPEC	False	weighted_abs_torsion	0.18255058270359892	0.18202799957091576	0.1820282816736787
helix_30	0.02	56	100	TIK	False	abs_torsion	0.18286781868350285	0.1820279995709158	0.18202828167367863
helix_30	0.02	56	100	TIK	False	curvature	0.032071402433875275	0.03431146957197811	0.034310747849967405
helix_30	0.02	56	100	TIK	False	almost_curvature	0.10886509352594685	0.11621892276505952	0.1162165519546412
helix_30	0.02	56	100	TIK	False	weighted_abs_torsion	0.18283888277083932	0.18202799957091576	0.1820282816736787
helix_30	0.02	56	150	FD	False	abs_torsion	0.17800372876148612	0.1820279995709158	0.18202800127149918
helix_30	0.02	56	150	FD	False	curvature	0.03281964208462869	0.03431146957197811	0.034311465221316347
helix_30	0.02	56	150	FD	False	almost_curvature	0.11368825065317685	0.11621892276505952	0.11621890847343049
helix_30	0.02	56	150	FD	False	weighted_abs_torsion	0.17621154665148892	0.18202799957091576	0.1820280012714993
helix_30	0.02	56	150	SG	False	abs_torsion	0.19696814650846878	0.1820279995709158	0.18202800127149918
helix_30	0.02	56	150	SG	False	curvature	0.0252665948469217	0.03431146957197811	0.034311465221316347
helix_30	0.02	56	150	SG	False	almost_curvature	0.1121932835655926	0.11621892276505952	0.11621890847343049
helix_30	0.02	56	150	SG	False	weighted_abs_torsion	0.19691033916990747	0.18202799957091576	0.1820280012714993
helix_30	0.02	56	150	SPEC	False	abs_torsion	0.18823551554154755	0.1820279995709158	0.18202800127149918
helix_30	0.02	56	150	SPEC	False	curvature	0.03466242708950884	0.03431146957197811	0.034311465221316347
helix_30	0.02	56	150	SPEC	False	almost_curvature	0.11647971229030268	0.11621892276505952	0.11621890847343049
helix_30	0.02	56	150	SPEC	False	weighted_abs_torsion	0.17969988260125547	0.18202799957091576	0.1820280012714993
helix_30	0.02	56	150	SG0SPEC	False	abs_torsion	0.1826584911928167	0.1820279995709158	0.18202800127149918
helix_30	0.02	56	150	SG0SPEC	False	curvature	0.032617370791857864	0.03431146957197811	0.034311465221316347
helix_30	0.02	56	150	SG0SPEC	False	almost_curvature	0.11065039801487092	0.11621892276505952	0.11621890847343049
helix_30	0.02	56	150	SG0SPEC	False	weighted_abs_torsion	0.18234408741702104	0.18202799957091576	0.1820280012714993
helix_30	0.02	56	150	TIK	False	abs_torsion	0.18286767011839078	0.1820279995709158	0.18202800127149918
helix_30	0.02	56	150	TIK	False	curvature	0.03207210421607377	0.03431146957197811	0.034311465221316347
helix_30	0.02	56	150	TIK	False	almost_curvature	0.10886742390123379	0.11621892276505952	0.11621890847343049
helix_30	0.02	56	150	TIK	False	weighted_abs_torsion	0.18283832527303207	0.18202799957091576	0.1820280012714993
helix_30	0.02	56	150	FD	True	abs_torsion	0.18708695911135312	0.1820279995709158	0.18202800127149918
helix_30	0.02	56	150	FD	True	curvature	0.016152125621661226	0.03431146957197811	0.034311465221316347
helix_30	0.02	56	150	FD	True	almost_curvature	0.055332896112413064	0.11621892276505952	0.11621890847343049
helix_30	0.02	56	150	FD	True	weighted_abs_torsion	0.18706922758304156	0.18202799957091576	0.1820280012714993
helix_30	0.02	56	150	SG	True	abs_torsion	0.18777917398157393	0.1820279995709158	0.18202800127149918
helix_30	0.02	56	150	SG	True	curvature	0.01605655754864256	0.03431146957197811	0.034311465221316347
helix_30	0.02	56	150	SG	True	almost_curvature	0.05453030241384658	0.11621892276505952	0.11621890847343049
helix_30	0.02	56	150	SG	True	weighted_abs_torsion	0.18776245937938077	0.18202799957091576	0.1820280012714993
helix_30	0.02	56	150	SPEC	True	abs_torsion	0.18709859914903074	0.1820279995709158	0.18202800127149918
helix_30	0.02	56	150	SPEC	True	curvature	0.016154151452112627	0.03431146957197811	0.034311465221316347
helix_30	0.02	56	150	SPEC	True	almost_curvature	0.055336447769344585	0.11621892276505952	0.11621890847343049
helix_30	0.02	56	150	SPEC	True	weighted_abs_torsion	0.18708084569925648	0.18202799957091576	0.1820280012714993
helix_30	0.02	56	150	SG0SPEC	True	abs_torsion	0.1871747180385145	0.1820279995709158	0.18202800127149918
helix_30	0.02	56	150	SG0SPEC	True	curvature	0.015711655639825538	0.03431146957197811	0.034311465221316347
helix_30	0.02	56	150	SG0SPEC	True	almost_curvature	0.05382858060602885	0.11621892276505952	0.11621890847343049
helix_30	0.02	56	150	SG0SPEC	True	weighted_abs_torsion	0.18715965197081688	0.18202799957091576	0.1820280012714993
helix_30	0.02	56	150	TIK	True	abs_torsion	0.18724746326409994	0.1820279995709158	0.18202800127149918
helix_30	0.02	56	150	TIK	True	curvature	0.015277003078745252	0.03431146957197811	0.034311465221316347
helix_30	0.02	56	150	TIK	True	almost_curvature	0.05234669134837163	0.11621892276505952	0.11621890847343049
helix_30	0.02	56	150	TIK	True	weighted_abs_torsion	0.1872348668743105	0.18202799957091576	0.1820280012714993
helix_30	0.02	57	40	FD	False	abs_torsion	0.17898499291776415	0.1820279995709158	0.18304979573217822
helix_30	0.02	57	40	FD	False	curvature	0.030142757725657658	0.03431146957197811	0.031572866407838844
helix_30	0.02	57	40	FD	False	almost_curvature	0.10475918269163426	0.11621892276505952	0.10718758242039733
helix_30	0.02	57	40	FD	False	weighted_abs_torsion	0.1789708948085045	0.18202799957091576	0.1830497957321782
helix_30	0.02	57	40	SG	False	abs_torsion	0.19800810998289278	0.1820279995709158	0.18304979573217822
helix_30	0.02	57	40	SG	False	curvature	0.023261598938188105	0.03431146957197811	0.031572866407838844
helix_30	0.02	57	40	SG	False	almost_curvature	0.1034829629042489	0.11621892276505952	0.10718758242039733
helix_30	0.02	57	40	SG	False	weighted_abs_torsion	0.1979947139163432	0.18202799957091576	0.1830497957321782
helix_30	0.02	57	40	SPEC	False	abs_torsion	0.1830497598873623	0.1820279995709158	0.18304979573217822
helix_30	0.02	57	40	SPEC	False	curvature	0.03156989164893113	0.03431146957197811	0.031572866407838844
helix_30	0.02	57	40	SPEC	False	almost_curvature	0.10717788747043581	0.11621892276505952	0.10718758242039733
helix_30	0.02	57	40	SPEC	False	weighted_abs_torsion	0.18301959205390889	0.18202799957091576	0.1830497957321782
helix_30	0.02	57	40	SG0SPEC	False	abs_torsion	0.18358797350477074	0.1820279995709158	0.18304979573217822
helix_30	0.02	57	40	SG0SPEC	False	curvature	0.030013064707246136	0.03431146957197811	0.031572866407838844
helix_30	0.02	57	40	SG0SPEC	False	almost_curvature	0.10201429116859712	0.11621892276505952	0.10718758242039733
helix_30	0.02	57	40	SG0SPEC	False	weighted_abs_torsion	0.18354703292666733	0.18202799957091576	0.1830497957321782
helix_30	0.02	57	40	TIK	False	abs_torsion	0.18375381870890975	0.1820279995709158	0.18304979573217822
helix_30	0.02	57	40	TIK	False	curvature	0.029515225044141773	0.03431146957197811	0.031572866407838844
helix_30	0.02	57	40	TIK	False	almost_curvature	0.100358980598628	0.11621892276505952	0.10718758242039733
helix_30	0.02	57	40	TIK	False	weighted_abs_torsion	0.18374205266097188	0.18202799957091576	0.1830497957321782
helix_30	0.02	57	100	FD	False	abs_torsion	0.1780141567234589	0.1820279995709158	0.18202828167367863
helix_30	0.02	57	100	FD	False	curvature	0.032786328852201424	0.03431146957197811	0.034310747849967405
helix_30	0.02	57	100	FD	False	almost_curvature	0.11360675380432748	0.11621892276505952	0.1162165519546412
helix_30	0.02	57	100	FD	False	weighted_abs_torsion	0.1774270853730157	0.18202799957091576	0.1820282816736787
helix_30	0.02	57	100	SG	False	abs_torsion	0.1969577963949116	0.1820279995709158	0.18202828167367863
helix_30	0.02	57	100	SG	False	curvature	0.025287171604510873	0.03431146957197811	0.034310747849967405
helix_30	0.02	57	100	SG	False	almost_curvature	0.1122285866188468	0.11621892276505952	0.1162165519546412
helix_30	0.02	57	100	SG	False	weighted_abs_torsion	0.19690569811878667	0.18202799957091576	0.1820282816736787
helix_30	0.02	57	100	SPEC	False	abs_torsion	0.1819856989508874	0.1820279995709158	0.18202828167367863
helix_30	0.02	57	100	SPEC	False	curvature	0.03435156869423179	0.03431146957197811	0.034310747849967405
helix_30	0.02	57	100	SPEC	False	almost_curvature	0.11619621005978024	0.11621892276505952	0.1162165519546412
helix_30	0.02	57	100	SPEC	False	weighted_abs_torsion	0.1807923300407667	0.18202799957091576	0.1820282816736787
helix_30	0.02	57	100	SG0SPEC	False	abs_torsion	0.18266668319651339	0.1820279995709158	0.18202828167367863
helix_30	0.02	57	100	SG0SPEC	False	curvature	0.03263707394132248	0.03431146957197811	0.034310747849967405
helix_30	0.02	57	100	SG0SPEC	False	almost_curvature	0.11071000647127417	0.11621892276505952	0.1162165519546412
helix_30	0.02	57	100	SG0SPEC	False	weighted_abs_torsion	0.18254169522068212	0.18202799957091576	0.1820282816736787
helix_30	0.02	57	100	TIK	False	abs_torsion	0.18285923951502933	0.1820279995709158	0.18202828167367863
helix_30	0.02	57	100	TIK	False	curvature	0.03209841739942655	0.03431146957197811	0.034310747849967405
helix_30	0.02	57	100	TIK	False	almost_curvature	0.10892431971030046	0.11621892276505952	0.1162165519546412
helix_30	0.02	57	100	TIK	False	weighted_abs_torsion	0.1828268040289503	0.18202799957091576	0.1820282816736787
helix_30	0.02	57	150	FD	False	abs_torsion	0.17799757106407676	0.1820279995709158	0.18202800127149918
helix_30	0.02	57	150	FD	False	curvature	0.032840973253400775	0.03431146957197811	0.034311465221316347
helix_30	0.02	57	150	FD	False	almost_curvature	0.11365677151806762	0.11621892276505952	0.11621890847343049
helix_30	0.02	57	150	FD	False	weighted_abs_torsion	0.17588639567719952	0.18202799957091576	0.1820280012714993
helix_30	0.02	57	150	SG	False	abs_torsion	0.1969559160477268	0.1820279995709158	0.18202800127149918
helix_30	0.02	57	150	SG	False	curvature	0.025287969101640998	0.03431146957197811	0.034311465221316347
helix_30	0.02	57	150	SG	False	almost_curvature	0.11222923962356447	0.11621892276505952	0.11621890847343049
helix_30	0.02	57	150	SG	False	weighted_abs_torsion	0.1968963201403553	0.18202799957091576	0.1820280012714993
helix_30	0.02	57	150	SPEC	False	abs_torsion	0.1888112637146485	0.1820279995709158	0.18202800127149918
helix_30	0.02	57	150	SPEC	False	curvature	0.03468783751206507	0.03431146957197811	0.034311465221316347
helix_30	0.02	57	150	SPEC	False	almost_curvature	0.11642999374587325	0.11621892276505952	0.11621890847343049
helix_30	0.02	57	150	SPEC	False	weighted_abs_torsion	0.17827877684471838	0.18202799957091576	0.1820280012714993
helix_30	0.02	57	150	SG0SPEC	False	abs_torsion	0.18267636128094375	0.1820279995709158	0.18202800127149918
helix_30	0.02	57	150	SG0SPEC	False	curvature	0.03264616339754558	0.03431146957197811	0.034311465221316347
helix_30	0.02	57	150	SG0SPEC	False	almost_curvature	0.11072418641389825	0.11621892276505952	0.11621890847343049
helix_30	0.02	57	150	SG0SPEC	False	weighted_abs_torsion	0.18227542644033795	0.18202799957091576	0.1820280012714993
helix_30	0.02	57	150	TIK	False	abs_torsion	0.1828587465911068	0.1820279995709158	0.18202800127149918
helix_30	0.02	57	150	TIK	False	curvature	0.032099103970705846	0.03431146957197811	0.034311465221316347
helix_30	0.02	57	150	TIK	False	almost_curvature	0.1089262161263639	0.11621892276505952	0.11621890847343049
helix_30	0.02	57	150	TIK	False	weighted_abs_torsion	0.18282582643178197	0.18202799957091576	0.1820280012714993
helix_30	0.02	57	150	FD	True	abs_torsion	0.1870846165854431	0.1820279995709158	0.18202800127149918
helix_30	0.02	57	150	FD	True	curvature	0.01616647134508439	0.03431146957197811	0.034311465221316347
helix_30	0.02	57	150	FD	True	almost_curvature	0.055367763490566116	0.11621892276505952	0.11621890847343049
helix_30	0.02	57	150	FD	True	weighted_abs_torsion	0.187064331143188	0.18202799957091576	0.1820280012714993
helix_30	0.02	57	150	SG	True	abs_torsion	0.1877769052115782	0.1820279995709158	0.18202800127149918
helix_30	0.02	57	150	SG	True	curvature	0.016070826633660853	0.03431146957197811	0.034311465221316347
helix_30	0.02	57	150	SG	True	almost_curvature	0.05456503918333857	0.11621892276505952	0.11621890847343049
helix_30	0.02	57	150	SG	True	weighted_abs_torsion	0.18775762563668819	0.18202799957091576	0.1820280012714993
helix_30	0.02	57	150	SPEC	True	abs_torsion	0.1870962565280669	0.1820279995709158	0.18202800127149918
helix_30	0.02	57	150	SPEC	True	curvature	0.016168498893201735	0.03431146957197811	0.034311465221316347
helix_30	0.02	57	150	SPEC	True	almost_curvature	0.05537131542428942	0.11621892276505952	0.11621890847343049
helix_30	0.02	57	150	SPEC	True	weighted_abs_torsion	0.18707594762351648	0.18202799957091576	0.1820280012714993
helix_30	0.02	57	150	SG0SPEC	True	abs_torsion	0.1871724069816651	0.1820279995709158	0.18202800127149918
helix_30	0.02	57	150	SG0SPEC	True	curvature	0.015725636383866214	0.03431146957197811	0.034311465221316347
helix_30	0.02	57	150	SG0SPEC	True	almost_curvature	0.053863059417360866	0.11621892276505952	0.11621890847343049
helix_30	0.02	57	150	SG0SPEC	True	weighted_abs_torsion	0.18715496346543362	0.18202799957091576	0.1820280012714993
helix_30	0.02	57	150	TIK	True	abs_torsion	0.18724511393841242	0.1820279995709158	0.18202800127149918
helix_30	0.02	57	150	TIK	True	curvature	0.015290629702073368	0.03431146957197811	0.034311465221316347
helix_30	0.02	57	150	TIK	True	almost_curvature	0.05238070895283907	0.11621892276505952	0.11621890847343049
helix_30	0.02	57	150	TIK	True	weighted_abs_torsion	0.1872305430570419	0.18202799957091576	0.1820280012714993
helix_30	0.02	58	40	FD	False	abs_torsion	0.17898162119390354	0.1820279995709158	0.18304979573217822
helix_30	0.02	58	40	FD	False	curvature	0.03015376889638969	0.03431146957197811	0.031572866407838844
helix_30	0.02	58	40	FD	False	almost_curvature	0.10470029211023109	0.11621892276505952	0.10718758242039733
helix_30	0.02	58	40	FD	False	weighted_abs_torsion	0.17896836832676347	0.18202799957091576	0.1830497957321782
helix_30	0.02	58	40	SG	False	abs_torsion	0.19800435064378802	0.1820279995709158	0.18304979573217822
helix_30	0.02	58	40	SG	False	curvature	0.023270169585117677	0.03431146957197811	0.031572866407838844
helix_30	0.02	58	40	SG	False	almost_curvature	0.10342199421869401	0.11621892276505952	0.10718758242039733
helix_30	0.02	58	40	SG	False	weighted_abs_torsion	0.1979913621581085	0.18202799957091576	0.1830497957321782
helix_30	0.02	58	40	SPEC	False	abs_torsion	0.18304603807984213	0.1820279995709158	0.18304979573217822
helix_30	0.02	58	40	SPEC	False	curvature	0.03158137055007782	0.03431146957197811	0.031572866407838844
helix_30	0.02	58	40	SPEC	False	almost_curvature	0.10711793560875842	0.11621892276505952	0.10718758242039733
helix_30	0.02	58	40	SPEC	False	weighted_abs_torsion	0.1830173235020403	0.18202799957091576	0.1830497957321782
helix_30	0.02	58	40	SG0SPEC	False	abs_torsion	0.183584699199047	0.1820279995709158	0.18304979573217822
helix_30	0.02	58	40	SG0SPEC	False	curvature	0.03002408061883223	0.03431146957197811	0.031572866407838844
helix_30	0.02	58	40	SG0SPEC	False	almost_curvature	0.10195740778426679	0.11621892276505952	0.10718758242039733
helix_30	0.02	58	40	SG0SPEC	False	weighted_abs_torsion	0.1835448351304648	0.18202799957091576	0.1830497957321782
helix_30	0.02	58	40	TIK	False	abs_torsion	0.1837506116547599	0.1820279995709158	0.18304979573217822
helix_30	0.02	58	40	TIK	False	curvature	0.029526135715651727	0.03431146957197811	0.031572866407838844
helix_30	0.02	58	40	TIK	False	almost_curvature	0.10030330737214296	0.11621892276505952	0.10718758242039733
helix_30	0.02	58	40	TIK	False	weighted_abs_torsion	0.18373911325888415	0.18202799957091576	0.1830497957321782
helix_30	0.02	58	100	FD	False	abs_torsion	0.1780103068911927	0.1820279995709158	0.18202828167367863
helix_30	0.02	58	100	FD	False	curvature	0.032797278737739334	0.03431146957197811	0.034310747849967405
helix_30	0.02	58	100	FD	False	almost_curvature	0.11361776782676314	0.11621892276505952	0.1162165519546412
helix_30	0.02	58	100	FD	False	weighted_abs_torsion	0.1775059027354338	0.18202799957091576	0.1820282816736787
helix_30	0.02	58	100	SG	False	abs_torsion	0.19694868895347986	0.1820279995709158	0.18202828167367863
helix_30	0.02	58	100	SG	False	curvature	0.025296251863142074	0.03431146957197811	0.034310747849967405
helix_30	0.02	58	100	SG	False	almost_curvature	0.11217700729766096	0.11621892276505952	0.1162165519546412
helix_30	0.02	58	100	SG	False	weighted_abs_torsion	0.19691047291334401	0.18202799957091576	0.1820282816736787
helix_30	0.02	58	100	SPEC	False	abs_torsion	0.1819938118204059	0.1820279995709158	0.18202828167367863
helix_30	0.02	58	100	SPEC	False	curvature	0.03436432151738819	0.03431146957197811	0.034310747849967405
helix_30	0.02	58	100	SPEC	False	almost_curvature	0.1162279103641342	0.11621892276505952	0.1162165519546412
helix_30	0.02	58	100	SPEC	False	weighted_abs_torsion	0.18092131659489874	0.18202799957091576	0.1820282816736787
helix_30	0.02	58	100	SG0SPEC	False	abs_torsion	0.18265645764097144	0.1820279995709158	0.18202828167367863
helix_30	0.02	58	100	SG0SPEC	False	curvature	0.03264885487685522	0.03431146957197811	0.034310747849967405
helix_30	0.02	58	100	SG0SPEC	False	almost_curvature	0.11063297450784645	0.11621892276505952	0.1162165519546412
helix_30	0.02	58	100	SG0SPEC	False	weighted_abs_torsion	0.1825469218904031	0.18202799957091576	0.1820282816736787
helix_30	0.02	58	100	TIK	False	abs_torsion	0.18285543911190574	0.1820279995709158	0.18202828167367863
helix_30	0.02	58	100	TIK	False	curvature	0.03210996920967095	0.03431146957197811	0.034310747849967405
helix_30	0.02	58	100	TIK	False	almost_curvature	0.10886485218744635	0.11621892276505952	0.1162165519546412
helix_30	0.02	58	100	TIK	False	weighted_abs_torsion	0.18282801619807335	0.18202799957091576	0.1820282816736787
helix_30	0.02	58	150	FD	False	abs_torsion	0.17800051230011257	0.1820279995709158	0.18202800127149918
helix_30	0.02	58	150	FD	False	curvature	0.03285742635867733	0.03431146957197811	0.034311465221316347
helix_30	0.02	58	150	FD	False	almost_curvature	0.11365073088551807	0.11621892276505952	0.11621890847343049
helix_30	0.02	58	150	FD	False	weighted_abs_torsion	0.17577323228798566	0.18202799957091576	0.1820280012714993
helix_30	0.02	58	150	SG	False	abs_torsion	0.1969459217098804	0.1820279995709158	0.18202800127149918
helix_30	0.02	58	150	SG	False	curvature	0.02529701370563444	0.03431146957197811	0.034311465221316347
helix_30	0.02	58	150	SG	False	almost_curvature	0.11218329093464885	0.11621892276505952	0.11621890847343049
helix_30	0.02	58	150	SG	False	weighted_abs_torsion	0.19689901823708278	0.18202799957091576	0.1820280012714993
helix_30	0.02	58	150	SPEC	False	abs_torsion	0.18789651417674713	0.1820279995709158	0.18202800127149918
helix_30	0.02	58	150	SPEC	False	curvature	0.034708734898401046	0.03431146957197811	0.034311465221316347
helix_30	0.02	58	150	SPEC	False	almost_curvature	0.11639426724871055	0.11621892276505952	0.11621890847343049
helix_30	0.02	58	150	SPEC	False	weighted_abs_torsion	0.17640789788546551	0.18202799957091576	0.1820280012714993
helix_30	0.02	58	150	SG0SPEC	False	abs_torsion	0.18264201556962348	0.1820279995709158	0.18202800127149918
helix_30	0.02	58	150	SG0SPEC	False	curvature	0.032658345272733015	0.03431146957197811	0.034311465221316347
helix_30	0.02	58	150	SG0SPEC	False	almost_curvature	0.11063069829474786	0.11621892276505952	0.11621890847343049
helix_30	0.02	58	150	SG0SPEC	False	weighted_abs_torsion	0.18225239280939864	0.18202799957091576	0.1820280012714993
helix_30	0.02	58	150	TIK	False	abs_torsion	0.18285527879249014	0.1820279995709158	0.18202800127149918
helix_30	0.02	58	150	TIK	False	curvature	0.03211065787274181	0.03431146957197811	0.034311465221316347
helix_30	0.02	58	150	TIK	False	almost_curvature	0.10886722881239479	0.11621892276505952	0.11621890847343049
helix_30	0.02	58	150	TIK	False	weighted_abs_torsion	0.18282742645820163	0.18202799957091576	0.1820280012714993
helix_30	0.02	58	150	FD	True	abs_torsion	0.1870848313032455	0.1820279995709158	0.18202800127149918
helix_30	0.02	58	150	FD	True	curvature	0.0161726794491192	0.03431146957197811	0.034311465221316347
helix_30	0.02	58	150	FD	True	almost_curvature	0.05533787424772225	0.11621892276505952	0.11621890847343049
helix_30	0.02	58	150	FD	True	weighted_abs_torsion	0.18706626770393459	0.18202799957091576	0.1820280012714993
helix_30	0.02	58	150	SG	True	abs_torsion	0.18777709511431037	0.1820279995709158	0.18202800127149918
helix_30	0.02	58	150	SG	True	curvature	0.01607701086693237	0.03431146957197811	0.034311465221316347
helix_30	0.02	58	150	SG	True	almost_curvature	0.054535576387311296	0.11621892276505952	0.11621890847343049
helix_30	0.02	58	150	SG	True	weighted_abs_torsion	0.18775936337802535	0.18202799957091576	0.1820280012714993
helix_30	0.02	58	150	SPEC	True	abs_torsion	0.18709646811034977	0.1820279995709158	0.18202800127149918
helix_30	0.02	58	150	SPEC	True	curvature	0.016174707612900505	0.03431146957197811	0.034311465221316347
helix_30	0.02	58	150	SPEC	True	almost_curvature	0.05534142563472594	0.11621892276505952	0.11621890847343049
helix_30	0.02	58	150	SPEC	True	weighted_abs_torsion	0.18707788792050203	0.18202799957091576	0.1820280012714993
helix_30	0.02	58	150	SG0SPEC	True	abs_torsion	0.1871727891779136	0.1820279995709158	0.18202800127149918
helix_30	0.02	58	150	SG0SPEC	True	curvature	0.01573169541296693	0.03431146957197811	0.034311465221316347
helix_30	0.02	58	150	SG0SPEC	True	almost_curvature	0.053833926624659696	0.11621892276505952	0.11621890847343049
helix_30	0.02	58	150	SG0SPEC	True	weighted_abs_torsion	0.18715640205315054	0.18202799957091576	0.1820280012714993
helix_30	0.02	58	150	TIK	True	abs_torsion	0.18724541977888823	0.1820279995709158	0.18202800127149918
helix_30	0.02	58	150	TIK	True	curvature	0.015296532764942018	0.03431146957197811	0.034311465221316347
helix_30	0.02	58	150	TIK	True	almost_curvature	0.05235254500863464	0.11621892276505952	0.11621890847343049
helix_30	0.02	58	150	TIK	True	weighted_abs_torsion	0.18723125887361755	0.18202799957091576	0.1820280012714993
helix_30	0.02	59	40	FD	False	abs_torsion	0.1789820832886149	0.1820279995709158	0.18304979573217822
helix_30	0.02	59	40	FD	False	curvature	0.03015960237906458	0.03431146957197811	0.031572866407838844
helix_30	0.02	59	40	FD	False	almost_curvature	0.10485975298330047	0.11621892276505952	0.10718758242039733
helix_30	0.02	59	40	FD	False	weighted_abs_torsion	0.17896853589057482	0.18202799957091576	0.1830497957321782
helix_30	0.02	59	40	SG	False	abs_torsion	0.19800509376721737	0.1820279995709158	0.18304979573217822
helix_30	0.02	59	40	SG	False	curvature	0.023274545642906076	0.03431146957197811	0.031572866407838844
helix_30	0.02	59	40	SG	False	almost_curvature	0.10358346368026167	0.11621892276505952	0.10718758242039733
helix_30	0.02	59	40	SG	False	weighted_abs_torsion	0.1979921159328962	0.18202799957091576	0.1830497957321782
helix_30	0.02	59	40	SPEC	False	abs_torsion	0.18304661109822246	0.1820279995709158	0.18304979573217822
helix_30	0.02	59	40	SPEC	False	curvature	0.03158749740662062	0.03431146957197811	0.031572866407838844
helix_30	0.02	59	40	SPEC	False	almost_curvature	0.10728034968468957	0.11621892276505952	0.10718758242039733
helix_30	0.02	59	40	SPEC	False	weighted_abs_torsion	0.18301693782990108	0.18202799957091576	0.1830497957321782
helix_30	0.02	59	40	SG0SPEC	False	abs_torsion	0.18358530243526455	0.1820279995709158	0.18304979573217822
helix_30	0.02	59	40	SG0SPEC	False	curvature	0.03002987912440485	0.03431146957197811	0.031572866407838844
helix_30	0.02	59	40	SG0SPEC	False	almost_curvature	0.10211256907723519	0.11621892276505952	0.10718758242039733
helix_30	0.02	59	40	SG0SPEC	False	weighted_abs_torsion	0.18354448868586748	0.18202799957091576	0.1830497957321782
helix_30	0.02	59	40	TIK	False	abs_torsion	0.18375119603897447	0.1820279995709158	0.18304979573217822
helix_30	0.02	59	40	TIK	False	curvature	0.02953177194037151	0.03431146957197811	0.031572866407838844
helix_30	0.02	59	40	TIK	False	almost_curvature	0.10045612105662989	0.11621892276505952	0.10718758242039733
helix_30	0.02	59	40	TIK	False	weighted_abs_torsion	0.18373976687410126	0.18202799957091576	0.1830497957321782
helix_30	0.02	59	100	FD	False	abs_torsion	0.17802799425927424	0.1820279995709158	0.18202828167367863
helix_30	0.02	59	100	FD	False	curvature	0.03280662814001184	0.03431146957197811	0.034310747849967405
helix_30	0.02	59	100	FD	False	almost_curvature	0.11375872590100528	0.11621892276505952	0.1162165519546412
helix_30	0.02	59	100	FD	False	weighted_abs_torsion	0.17742090815330516	0.18202799957091576	0.1820282816736787
helix_30	0.02	59	100	SG	False	abs_torsion	0.1969575055742436	0.1820279995709158	0.18202828167367863
helix_30	0.02	59	100	SG	False	curvature	0.025301131945081885	0.03431146957197811	0.034310747849967405
helix_30	0.02	59	100	SG	False	almost_curvature	0.11234000054130251	0.11621892276505952	0.1162165519546412
helix_30	0.02	59	100	SG	False	weighted_abs_torsion	0.19691131245434598	0.18202799957091576	0.1820282816736787
helix_30	0.02	59	100	SPEC	False	abs_torsion	0.1820172517052345	0.1820279995709158	0.18202828167367863
helix_30	0.02	59	100	SPEC	False	curvature	0.03437572727311412	0.03431146957197811	0.034310747849967405
helix_30	0.02	59	100	SPEC	False	almost_curvature	0.11636569617438143	0.11621892276505952	0.1162165519546412
helix_30	0.02	59	100	SPEC	False	weighted_abs_torsion	0.18076705721533093	0.18202799957091576	0.1820282816736787
helix_30	0.02	59	100	SG0SPEC	False	abs_torsion	0.18266029022968283	0.1820279995709158	0.18202828167367863
helix_30	0.02	59	100	SG0SPEC	False	curvature	0.032655402300264015	0.03431146957197811	0.034310747849967405
helix_30	0.02	59	100	SG0SPEC	False	almost_curvature	0.1108018793846064	0.11621892276505952	0.1162165519546412
helix_30	0.02	59	100	SG0SPEC	False	weighted_abs_torsion	0.1825367753083545	0.18202799957091576	0.1820282816736787
helix_30	0.02	59	100	TIK	False	abs_torsion	0.1828573207770927	0.1820279995709158	0.18202828167367863
helix_30	0.02	59	100	TIK	False	curvature	0.032116288777393524	0.03431146957197811	0.034310747849967405
helix_30	0.02	59	100	TIK	False	almost_curvature	0.10902791657623771	0.11621892276505952	0.1162165519546412
helix_30	0.02	59	100	TIK	False	weighted_abs_torsion	0.18282658716280897	0.18202799957091576	0.1820282816736787
helix_30	0.02	59	150	FD	False	abs_torsion	0.1780287905436698	0.1820279995709158	0.18202800127149918
helix_30	0.02	59	150	FD	False	curvature	0.03286290360766826	0.03431146957197811	0.034311465221316347
helix_30	0.02	59	150	FD	False	almost_curvature	0.11384412581703639	0.11621892276505952	0.11621890847343049
helix_30	0.02	59	150	FD	False	weighted_abs_torsion	0.1760019096805941	0.18202799957091576	0.1820280012714993
helix_30	0.02	59	150	SG	False	abs_torsion	0.1969543153684593	0.1820279995709158	0.18202800127149918
helix_30	0.02	59	150	SG	False	curvature	0.025301917212449503	0.03431146957197811	0.034311465221316347
helix_30	0.02	59	150	SG	False	almost_curvature	0.11234439398988519	0.11621892276505952	0.11621890847343049
helix_30	0.02	59	150	SG	False	weighted_abs_torsion	0.1969035296043193	0.18202799957091576	0.1820280012714993
helix_30	0.02	59	150	SPEC	False	abs_torsion	0.18726034583376394	0.1820279995709158	0.18202800127149918
helix_30	0.02	59	150	SPEC	False	curvature	0.03469596255217551	0.03431146957197811	0.034311465221316347
helix_30	0.02	59	150	SPEC	False	almost_curvature	0.11663945308069162	0.11621892276505952	0.11621890847343049
helix_30	0.02	59	150	SPEC	False	weighted_abs_torsion	0.17780893495519082	0.18202799957091576	0.1820280012714993
helix_30	0.02	59	150	SG0SPEC	False	abs_torsion	0.1826526016729914	0.1820279995709158	0.18202800127149918
helix_30	0.02	59	150	SG0SPEC	False	curvature	0.03266489338093041	0.03431146957197811	0.034311465221316347
helix_30	0.02	59	150	SG0SPEC	False	almost_curvature	0.11082491859376929	0.11621892276505952	0.11621890847343049
helix_30	0.02	59	150	SG0SPEC	False	weighted_abs_torsion	0.1823241025948272	0.18202799957091576	0.1820280012714993
helix_30	0.02	59	150	TIK	False	abs_torsion	0.1828571005377697	0.1820279995709158	0.18202800127149918
helix_30	0.02	59	150	TIK	False	curvature	0.032116980773392215	0.03431146957197811	0.034311465221316347
helix_30	0.02	59	150	TIK	False	almost_curvature	0.10903018564716795	0.11621892276505952	0.11621890847343049
helix_30	0.02	59	150	TIK	False	weighted_abs_torsion	0.1828258846702245	0.18202799957091576	0.1820280012714993
helix_30	0.02	59	150	FD	True	abs_torsion	0.1870868964858627	0.1820279995709158	0.18202800127149918
helix_30	0.02	59	150	FD	True	curvature	0.016175815497510893	0.03431146957197811	0.034311465221316347
helix_30	0.02	59	150	FD	True	almost_curvature	0.05542252560230074	0.11621892276505952	0.11621890847343049
helix_30	0.02	59	150	FD	True	weighted_abs_torsion	0.1870673659504274	0.18202799957091576	0.1820280012714993
helix_30	0.02	59	150	SG	True	abs_torsion	0.1877791707892419	0.1820279995709158	0.18202800127149918
helix_30	0.02	59	150	SG	True	curvature	0.0160801177284719	0.03431146957197811	0.034311465221316347
helix_30	0.02	59	150	SG	True	almost_curvature	0.05461901367737657	0.11621892276505952	0.11621890847343049
helix_30	0.02	59	150	SG	True	weighted_abs_torsion	0.18776060009870987	0.18202799957091576	0.1820280012714993
helix_30	0.02	59	150	SPEC	True	abs_torsion	0.18709854114493243	0.1820279995709158	0.18202800127149918
helix_30	0.02	59	150	SPEC	True	curvature	0.01617784424540759	0.03431146957197811	0.034311465221316347
helix_30	0.02	59	150	SPEC	True	almost_curvature	0.055426080947528315	0.11621892276505952	0.11621890847343049
helix_30	0.02	59	150	SPEC	True	weighted_abs_torsion	0.1870789892175757	0.18202799957091576	0.1820280012714993
helix_30	0.02	59	150	SG0SPEC	True	abs_torsion	0.18717443041646875	0.1820279995709158	0.18202800127149918
helix_30	0.02	59	150	SG0SPEC	True	curvature	0.015734723195670885	0.03431146957197811	0.034311465221316347
helix_30	0.02	59	150	SG0SPEC	True	almost_curvature	0.05391642418749288	0.11621892276505952	0.11621890847343049
helix_30	0.02	59	150	SG0SPEC	True	weighted_abs_torsion	0.18715756999798563	0.18202799957091576	0.1820280012714993
helix_30	0.02	59	150	TIK	True	abs_torsion	0.18724700577184938	0.1820279995709158	0.18202800127149918
helix_30	0.02	59	150	TIK	True	curvature	0.015299459518620743	0.03431146957197811	0.034311465221316347
helix_30	0.02	59	150	TIK	True	almost_curvature	0.052432847894137234	0.11621892276505952	0.11621890847343049
helix_30	0.02	59	150	TIK	True	weighted_abs_torsion	0.18723283621472925	0.18202799957091576	0.1820280012714993
helix_30	0.02	60	40	FD	False	abs_torsion	0.178983368318957	0.1820279995709158	0.18304979573217822
helix_30	0.02	60	40	FD	False	curvature	0.030151788609838057	0.03431146957197811	0.031572866407838844
helix_30	0.02	60	40	FD	False	almost_curvature	0.10475021000721807	0.11621892276505952	0.10718758242039733
helix_30	0.02	60	40	FD	False	weighted_abs_torsion	0.17897056875530926	0.18202799957091576	0.1830497957321782
helix_30	0.02	60	40	SG	False	abs_torsion	0.1980068652149135	0.1820279995709158	0.18304979573217822
helix_30	0.02	60	40	SG	False	curvature	0.023268456451492864	0.03431146957197811	0.031572866407838844
helix_30	0.02	60	40	SG	False	almost_curvature	0.10347298774839907	0.11621892276505952	0.10718758242039733
helix_30	0.02	60	40	SG	False	weighted_abs_torsion	0.19799474417441992	0.18202799957091576	0.1830497957321782
helix_30	0.02	60	40	SPEC	False	abs_torsion	0.18304798692974214	0.1820279995709158	0.18304979573217822
helix_30	0.02	60	40	SPEC	False	curvature	0.031579354210433744	0.03431146957197811	0.031572866407838844
helix_30	0.02	60	40	SPEC	False	almost_curvature	0.10716878142786604	0.11621892276505952	0.10718758242039733
helix_30	0.02	60	40	SPEC	False	weighted_abs_torsion	0.18301938662621764	0.18202799957091576	0.1830497957321782
helix_30	0.02	60	40	SG0SPEC	False	abs_torsion	0.1835866429178066	0.1820279995709158	0.18304979573217822
helix_30	0.02	60	40	SG0SPEC	False	curvature	0.030022038352616263	0.03431146957197811	0.031572866407838844
helix_30	0.02	60	40	SG0SPEC	False	almost_curvature	0.10200518861651978	0.11621892276505952	0.10718758242039733
helix_30	0.02	60	40	SG0SPEC	False	weighted_abs_torsion	0.18354728058227296	0.18202799957091576	0.1830497957321782
helix_30	0.02	60	40	TIK	False	abs_torsion	0.1837526042328632	0.1820279995709158	0.18304979573217822
helix_30	0.02	60	40	TIK	False	curvature	0.029523989146469722	0.03431146957197811	0.031572866407838844
helix_30	0.02	60	40	TIK	False	almost_curvature	0.10034945738981248	0.11621892276505952	0.10718758242039733
helix_30	0.02	60	40	TIK	False	weighted_abs_torsion	0.18374187817839932	0.18202799957091576	0.1830497957321782
helix_30	0.02	60	100	FD	False	abs_torsion	0.1780120172622173	0.1820279995709158	0.18202828167367863
helix_30	0.02	60	100	FD	False	curvature	0.03280144308642813	0.03431146957197811	0.034310747849967405
helix_30	0.02	60	100	FD	False	almost_curvature	0.11360905903291273	0.11621892276505952	0.1162165519546412
helix_30	0.02	60	100	FD	False	weighted_abs_torsion	0.1774226453339047	0.18202799957091576	0.1820282816736787
helix_30	0.02	60	100	SG	False	abs_torsion	0.19695243485643693	0.1820279995709158	0.18202828167367863
helix_30	0.02	60	100	SG	False	curvature	0.02529509389970695	0.03431146957197811	0.034310747849967405
helix_30	0.02	60	100	SG	False	almost_curvature	0.11223188300786581	0.11621892276505952	0.1162165519546412
helix_30	0.02	60	100	SG	False	weighted_abs_torsion	0.19689953474945404	0.18202799957091576	0.1820282816736787
helix_30	0.02	60	100	SPEC	False	abs_torsion	0.18200207106905233	0.1820279995709158	0.18202828167367863
helix_30	0.02	60	100	SPEC	False	curvature	0.034371459009648234	0.03431146957197811	0.034310747849967405
helix_30	0.02	60	100	SPEC	False	almost_curvature	0.11620019409265009	0.11621892276505952	0.1162165519546412
helix_30	0.02	60	100	SPEC	False	weighted_abs_torsion	0.18089656543159252	0.18202799957091576	0.1820282816736787
helix_30	0.02	60	100	SG0SPEC	False	abs_torsion	0.18265294655771697	0.1820279995709158	0.18202828167367863
helix_30	0.02	60	100	SG0SPEC	False	curvature	0.032647591378611306	0.03431146957197811	0.034310747849967405
helix_30	0.02	60	100	SG0SPEC	False	almost_curvature	0.11071368836233363	0.11621892276505952	0.1162165519546412
helix_30	0.02	60	100	SG0SPEC	False	weighted_abs_torsion	0.1825300449597321	0.18202799957091576	0.1820282816736787
helix_30	0.02	60	100	TIK	False	abs_torsion	0.18285640651283122	0.1820279995709158	0.18202828167367863
helix_30	0.02	60	100	TIK	False	curvature	0.032108488274253146	0.03431146957197811	0.034310747849967405
helix_30	0.02	60	100	TIK	False	almost_curvature	0.10891953961990858	0.11621892276505952	0.1162165519546412
helix_30	0.02	60	100	TIK	False	weighted_abs_torsion	0.1828251866602242	0.18202799957091576	0.1820282816736787
helix_30	0.02	60	150	FD	False	abs_torsion	0.17801430643844995	0.1820279995709158	0.18202800127149918
helix_30	0.02	60	150	FD	False	curvature	0.0328601447399892	0.03431146957197811	0.034311465221316347
helix_30	0.02	60	150	FD	False	almost_curvature	0.1136366638907198	0.11621892276505952	0.11621890847343049
helix_30	0.02	60	150	FD	False	weighted_abs_torsion	0.17620240510613344	0.18202799957091576	0.1820280012714993
helix_30	0.02	60	150	SG	False	abs_torsion	0.19695107977993642	0.1820279995709158	0.18202800127149918
helix_30	0.02	60	150	SG	False	curvature	0.025295830981288275	0.03431146957197811	0.034311465221316347
helix_30	0.02	60	150	SG	False	almost_curvature	0.11223242835309476	0.11621892276505952	0.11621890847343049
helix_30	0.02	60	150	SG	False	weighted_abs_torsion	0.19689085752303598	0.18202799957091576	0.1820280012714993
helix_30	0.02	60	150	SPEC	False	abs_torsion	0.18741580639504	0.1820279995709158	0.18202800127149918
helix_30	0.02	60	150	SPEC	False	curvature	0.0347117945030744	0.03431146957197811	0.034311465221316347
helix_30	0.02	60	150	SPEC	False	almost_curvature	0.11637812594339389	0.11621892276505952	0.11621890847343049
helix_30	0.02	60	150	SPEC	False	weighted_abs_torsion	0.17943611940769547	0.18202799957091576	0.1820280012714993
helix_30	0.02	60	150	SG0SPEC	False	abs_torsion	0.18264474837972727	0.1820279995709158	0.18202800127149918
helix_30	0.02	60	150	SG0SPEC	False	curvature	0.03265666789620295	0.03431146957197811	0.034311465221316347
helix_30	0.02	60	150	SG0SPEC	False	almost_curvature	0.11072069253826256	0.11621892276505952	0.11621890847343049
helix_30	0.02	60	150	SG0SPEC	False	weighted_abs_torsion	0.1823220496295709	0.18202799957091576	0.1820280012714993
helix_30	0.02	60	150	TIK	False	abs_torsion	0.18285629615048288	0.1820279995709158	0.18202800127149918
helix_30	0.02	60	150	TIK	False	curvature	0.03210919352589393	0.03431146957197811	0.034311465221316347
helix_30	0.02	60	150	TIK	False	almost_curvature	0.10892135251286775	0.11621892276505952	0.11621890847343049
helix_30	0.02	60	150	TIK	False	weighted_abs_torsion	0.1828246304920463	0.18202799957091576	0.1820280012714993
helix_30	0.02	60	150	FD	True	abs_torsion	0.18708531047528595	0.1820279995709158	0.18202800127149918
helix_30	0.02	60	150	FD	True	curvature	0.016171526983176313	0.03431146957197811	0.034311465221316347
helix_30	0.02	60	150	FD	True	almost_curvature	0.0553647867300279	0.11621892276505952	0.11621890847343049
helix_30	0.02	60	150	FD	True	weighted_abs_torsion	0.18706655348646764	0.18202799957091576	0.1820280012714993
helix_30	0.02	60	150	SG	True	abs_torsion	0.18777777039815322	0.1820279995709158	0.18202800127149918
helix_30	0.02	60	150	SG	True	curvature	0.016075837937204532	0.03431146957197811	0.034311465221316347
helix_30	0.02	60	150	SG	True	almost_curvature	0.054561814709699744	0.11621892276505952	0.11621890847343049
helix_30	0.02	60	150	SG	True	weighted_abs_torsion	0.1877601214423898	0.18202799957091576	0.1820280012714993
helix_30	0.02	60	150	SPEC	True	abs_torsion	0.18709694813988131	0.1820279995709158	0.18202800127149918
helix_30	0.02	60	150	SPEC	True	curvature	0.01617355547348316	0.03431146957197811	0.034311465221316347
helix_30	0.02	60	150	SPEC	True	almost_curvature	0.05536833999650211	0.11621892276505952	0.11621890847343049
helix_30	0.02	60	150	SPEC	True	weighted_abs_torsion	0.18707816692225368	0.18202799957091576	0.1820280012714993
helix_30	0.02	60	150	SG0SPEC	True	abs_torsion	0.18717349802538724	0.1820279995709158	0.18202800127149918
helix_30	0.02	60	150	SG0SPEC	True	curvature	0.015730504497199024	0.03431146957197811	0.034311465221316347
helix_30	0.02	60	150	SG0SPEC	True	almost_curvature	0.05385963812303967	0.11621892276505952	0.11621890847343049
helix_30	0.02	60	150	SG0SPEC	True	weighted_abs_torsion	0.1871576789938309	0.18202799957091576	0.1820280012714993
helix_30	0.02	60	150	TIK	True	abs_torsion	0.1872464204042828	0.1820279995709158	0.18202800127149918
helix_30	0.02	60	150	TIK	True	curvature	0.015295291635017036	0.03431146957197811	0.034311465221316347
helix_30	0.02	60	150	TIK	True	almost_curvature	0.052376676625120744	0.11621892276505952	0.11621890847343049
helix_30	0.02	60	150	TIK	True	weighted_abs_torsion	0.18723333860949057	0.18202799957091576	0.1820280012714993
helix_30	0.02	61	40	FD	False	abs_torsion	0.17898293355593364	0.1820279995709158	0.18304979573217822
helix_30	0.02	61	40	FD	False	curvature	0.030155717598407603	0.03431146957197811	0.031572866407838844
helix_30	0.02	61	40	FD	False	almost_curvature	0.10479785719580097	0.11621892276505952	0.10718758242039733
helix_30	0.02	61	40	FD	False	weighted_abs_torsion	0.17897200660515153	0.18202799957091576	0.1830497957321782
helix_30	0.02	61	40	SG	False	abs_torsion	0.1980057737969967	0.1820279995709158	0.18304979573217822
helix_30	0.02	61	40	SG	False	curvature	0.023271638326230838	0.03431146957197811	0.031572866407838844
helix_30	0.02	61	40	SG	False	almost_curvature	0.10352127779754898	0.11621892276505952	0.10718758242039733
helix_30	0.02	61	40	SG	False	weighted_abs_torsion	0.1979953235042121	0.18202799957091576	0.1830497957321782
helix_30	0.02	61	40	SPEC	False	abs_torsion	0.18304747269262686	0.1820279995709158	0.18304979573217822
helix_30	0.02	61	40	SPEC	False	curvature	0.03158341740550888	0.03431146957197811	0.031572866407838844
helix_30	0.02	61	40	SPEC	False	almost_curvature	0.10721718613460599	0.11621892276505952	0.10718758242039733
helix_30	0.02	61	40	SPEC	False	weighted_abs_torsion	0.18302075389248137	0.18202799957091576	0.1830497957321782
helix_30	0.02	61	40	SG0SPEC	False	abs_torsion	0.18358600228102262	0.1820279995709158	0.18304979573217822
helix_30	0.02	61	40	SG0SPEC	False	curvature	0.030026037767898837	0.03431146957197811	0.031572866407838844
helix_30	0.02	61	40	SG0SPEC	False	almost_curvature	0.10205197362299333	0.11621892276505952	0.10718758242039733
helix_30	0.02	61	40	SG0SPEC	False	weighted_abs_torsion	0.18354820072544853	0.18202799957091576	0.1830497957321782
helix_30	0.02	61	40	TIK	False	abs_torsion	0.18375172971332626	0.1820279995709158	0.18304979573217822
helix_30	0.02	61	40	TIK	False	curvature	0.029528094156378575	0.03431146957197811	0.031572866407838844
helix_30	0.02	61	40	TIK	False	almost_curvature	0.10039643241937819	0.11621892276505952	0.10718758242039733
helix_30	0.02	61	40	TIK	False	weighted_abs_torsion	0.1837425556975857	0.18202799957091576	0.1830497957321782
helix_30	0.02	61	100	FD	False	abs_torsion	0.17802598587115817	0.1820279995709158	0.18202828167367863
helix_30	0.02	61	100	FD	False	curvature	0.03279997986985491	0.03431146957197811	0.034310747849967405
helix_30	0.02	61	100	FD	False	almost_curvature	0.11369638758036853	0.11621892276505952	0.1162165519546412
helix_30	0.02	61	100	FD	False	weighted_abs_torsion	0.177528075402332	0.18202799957091576	0.1820282816736787
helix_30	0.02	61	100	SG	False	abs_torsion	0.1969589194292642	0.1820279995709158	0.18202828167367863
helix_30	0.02	61	100	SG	False	curvature	0.025297849572822374	0.03431146957197811	0.034310747849967405
helix_30	0.02	61	100	SG	False	almost_curvature	0.11228137330375038	0.11621892276505952	0.1162165519546412
helix_30	0.02	61	100	SG	False	weighted_abs_torsion	0.19691594295406778	0.18202799957091576	0.1820282816736787
helix_30	0.02	61	100	SPEC	False	abs_torsion	0.18201700153143546	0.1820279995709158	0.18202828167367863
helix_30	0.02	61	100	SPEC	False	curvature	0.03436613148227784	0.03431146957197811	0.034310747849967405
helix_30	0.02	61	100	SPEC	False	almost_curvature	0.1162984500093987	0.11621892276505952	0.1162165519546412
helix_30	0.02	61	100	SPEC	False	weighted_abs_torsion	0.18105944738671265	0.18202799957091576	0.1820282816736787
helix_30	0.02	61	100	SG0SPEC	False	abs_torsion	0.18265766606995487	0.1820279995709158	0.18202828167367863
helix_30	0.02	61	100	SG0SPEC	False	curvature	0.032650672392363474	0.03431146957197811	0.034310747849967405
helix_30	0.02	61	100	SG0SPEC	False	almost_curvature	0.11074455612586827	0.11621892276505952	0.1162165519546412
helix_30	0.02	61	100	SG0SPEC	False	weighted_abs_torsion	0.18255544664762602	0.18202799957091576	0.1820282816736787
helix_30	0.02	61	100	TIK	False	abs_torsion	0.18285857859628873	0.1820279995709158	0.18202828167367863
helix_30	0.02	61	100	TIK	False	curvature	0.032112041430611866	0.03431146957197811	0.034310747849967405
helix_30	0.02	61	100	TIK	False	almost_curvature	0.10896611392794966	0.11621892276505952	0.1162165519546412
helix_30	0.02	61	100	TIK	False	weighted_abs_torsion	0.18283359111333036	0.18202799957091576	0.1820282816736787
helix_30	0.02	61	150	FD	False	abs_torsion	0.1780424474431241	0.1820279995709158	0.18202800127149918
helix_30	0.02	61	150	FD	False	curvature	0.032859393537219145	0.03431146957197811	0.034311465221316347
helix_30	0.02	61	150	FD	False	almost_curvature	0.11375571451568595	0.11621892276505952	0.11621890847343049
helix_30	0.02	61	150	FD	False	weighted_abs_torsion	0.1763347419212638	0.18202799957091576	0.1820280012714993
helix_30	0.02	61	150	SG	False	abs_torsion	0.19695976142935576	0.1820279995709158	0.18202800127149918
helix_30	0.02	61	150	SG	False	curvature	0.0252985506958969	0.03431146957197811	0.034311465221316347
helix_30	0.02	61	150	SG	False	almost_curvature	0.11228338418869252	0.11621892276505952	0.11621890847343049
helix_30	0.02	61	150	SG	False	weighted_abs_torsion	0.19690833985986975	0.18202799957091576	0.1820280012714993
helix_30	0.02	61	150	SPEC	False	abs_torsion	0.18841696426001822	0.1820279995709158	0.18202800127149918
helix_30	0.02	61	150	SPEC	False	curvature	0.034722027024363146	0.03431146957197811	0.034311465221316347
helix_30	0.02	61	150	SPEC	False	almost_curvature	0.11652163127278478	0.11621892276505952	0.11621890847343049
helix_30	0.02	61	150	SPEC	False	weighted_abs_torsion	0.18150101729348142	0.18202799957091576	0.1820280012714993
helix_30	0.02	61	150	SG0SPEC	False	abs_torsion	0.1826512905494805	0.1820279995709158	0.18202800127149918
helix_30	0.02	61	150	SG0SPEC	False	curvature	0.03265959397895273	0.03431146957197811	0.034311465221316347
helix_30	0.02	61	150	SG0SPEC	False	almost_curvature	0.11074873504536771	0.11621892276505952	0.11621890847343049
helix_30	0.02	61	150	SG0SPEC	False	weighted_abs_torsion	0.18239352458193306	0.18202799957091576	0.1820280012714993
helix_30	0.02	61	150	TIK	False	abs_torsion	0.18285845602069037	0.1820279995709158	0.18202800127149918
helix_30	0.02	61	150	TIK	False	curvature	0.03211274117459419	0.03431146957197811	0.034311465221316347
helix_30	0.02	61	150	TIK	False	almost_curvature	0.10896832947253679	0.11621892276505952	0.11621890847343049
helix_30	0.02	61	150	TIK	False	weighted_abs_torsion	0.18283308588166805	0.18202799957091576	0.1820280012714993
helix_30	0.02	61	150	FD	True	abs_torsion	0.18708738995157098	0.1820279995709158	0.18202800127149918
helix_30	0.02	61	150	FD	True	curvature	0.016173649781392303	0.03431146957197811	0.034311465221316347
helix_30	0.02	61	150	FD	True	almost_curvature	0.055389806700451585	0.11621892276505952	0.11621890847343049
helix_30	0.02	61	150	FD	True	weighted_abs_torsion	0.1870716767790194	0.18202799957091576	0.1820280012714993
helix_30	0.02	61	150	SG	True	abs_torsion	0.1877797312245778	0.1820279995709158	0.18202800127149918
helix_30	0.02	61	150	SG	True	curvature	0.016077961474359345	0.03431146957197811	0.034311465221316347
helix_30	0.02	61	150	SG	True	almost_curvature	0.054586593935211855	0.11621892276505952	0.11621890847343049
helix_30	0.02	61	150	SG	True	weighted_abs_torsion	0.18776484093532933	0.18202799957091576	0.1820280012714993
helix_30	0.02	61	150	SPEC	True	abs_torsion	0.18709903366135416	0.1820279995709158	0.18202800127149918
helix_30	0.02	61	150	SPEC	True	curvature	0.01617567828527536	0.03431146957197811	0.034311465221316347
helix_30	0.02	61	150	SPEC	True	almost_curvature	0.055393361201245196	0.11621892276505952	0.11621890847343049
helix_30	0.02	61	150	SPEC	True	weighted_abs_torsion	0.18708330190549619	0.18202799957091576	0.1820280012714993
helix_30	0.02	61	150	SG0SPEC	True	abs_torsion	0.18717495168721782	0.1820279995709158	0.18202800127149918
helix_30	0.02	61	150	SG0SPEC	True	curvature	0.015732615591492135	0.03431146957197811	0.034311465221316347
helix_30	0.02	61	150	SG0SPEC	True	almost_curvature	0.05388425413678912	0.11621892276505952	0.11621890847343049
helix_30	0.02	61	150	SG0SPEC	True	weighted_abs_torsion	0.187161425996568	0.18202799957091576	0.1820280012714993
helix_30	0.02	61	150	TIK	True	abs_torsion	0.18724724696920672	0.1820279995709158	0.18202800127149918
helix_30	0.02	61	150	TIK	True	curvature	0.0152974375811107	0.03431146957197811	0.034311465221316347
helix_30	0.02	61	150	TIK	True	almost_curvature	0.052401257811837194	0.11621892276505952	0.11621890847343049
helix_30	0.02	61	150	TIK	True	weighted_abs_torsion	0.1872357841213065	0.18202799957091576	0.1820280012714993
helix_30	0.02	62	40	FD	False	abs_torsion	0.17898823977010636	0.1820279995709158	0.18304979573217822
helix_30	0.02	62	40	FD	False	curvature	0.030133756331621273	0.03431146957197811	0.031572866407838844
helix_30	0.02	62	40	FD	False	almost_curvature	0.10476682735412503	0.11621892276505952	0.10718758242039733
helix_30	0.02	62	40	FD	False	weighted_abs_torsion	0.17897610483087273	0.18202799957091576	0.1830497957321782
helix_30	0.02	62	40	SG	False	abs_torsion	0.1980114499510717	0.1820279995709158	0.18304979573217822
helix_30	0.02	62	40	SG	False	curvature	0.023254683038429314	0.03431146957197811	0.031572866407838844
helix_30	0.02	62	40	SG	False	almost_curvature	0.10349180767307617	0.11621892276505952	0.10718758242039733
helix_30	0.02	62	40	SG	False	weighted_abs_torsion	0.19799976397419958	0.18202799957091576	0.1830497957321782
helix_30	0.02	62	40	SPEC	False	abs_torsion	0.18305333299527393	0.1820279995709158	0.18304979573217822
helix_30	0.02	62	40	SPEC	False	curvature	0.031560484497372865	0.03431146957197811	0.031572866407838844
helix_30	0.02	62	40	SPEC	False	almost_curvature	0.10718555721694539	0.11621892276505952	0.10718758242039733
helix_30	0.02	62	40	SPEC	False	weighted_abs_torsion	0.18302536431300415	0.18202799957091576	0.1830497957321782
helix_30	0.02	62	40	SG0SPEC	False	abs_torsion	0.18359096424214466	0.1820279995709158	0.18304979573217822
helix_30	0.02	62	40	SG0SPEC	False	curvature	0.03000407186137901	0.03431146957197811	0.031572866407838844
helix_30	0.02	62	40	SG0SPEC	False	almost_curvature	0.10202152715751521	0.11621892276505952	0.10718758242039733
helix_30	0.02	62	40	SG0SPEC	False	weighted_abs_torsion	0.1835518844567217	0.18202799957091576	0.1830497957321782
helix_30	0.02	62	40	TIK	False	abs_torsion	0.18375636329142256	0.1820279995709158	0.18304979573217822
helix_30	0.02	62	40	TIK	False	curvature	0.029506375275105575	0.03431146957197811	0.031572866407838844
helix_30	0.02	62	40	TIK	False	almost_curvature	0.10036621178708945	0.11621892276505952	0.10718758242039733
helix_30	0.02	62	40	TIK	False	weighted_abs_torsion	0.1837459806476953	0.18202799957091576	0.1830497957321782
helix_30	0.02	62	100	FD	False	abs_torsion	0.178034296154247	0.1820279995709158	0.18202828167367863
helix_30	0.02	62	100	FD	False	curvature	0.03277754415138426	0.03431146957197811	0.034310747849967405
helix_30	0.02	62	100	FD	False	almost_curvature	0.11361616366118764	0.11621892276505952	0.1162165519546412
helix_30	0.02	62	100	FD	False	weighted_abs_torsion	0.1776091720707805	0.18202799957091576	0.1820282816736787
helix_30	0.02	62	100	SG	False	abs_torsion	0.19696995390105174	0.1820279995709158	0.18202828167367863
helix_30	0.02	62	100	SG	False	curvature	0.025279986424856318	0.03431146957197811	0.034310747849967405
helix_30	0.02	62	100	SG	False	almost_curvature	0.11223819900877598	0.11621892276505952	0.1162165519546412
helix_30	0.02	62	100	SG	False	weighted_abs_torsion	0.19693712324571994	0.18202799957091576	0.1820282816736787
helix_30	0.02	62	100	SPEC	False	abs_torsion	0.18202697041143837	0.1820279995709158	0.18202828167367863
helix_30	0.02	62	100	SPEC	False	curvature	0.034343756346321704	0.03431146957197811	0.034310747849967405
helix_30	0.02	62	100	SPEC	False	almost_curvature	0.11620687932979243	0.11621892276505952	0.1162165519546412
helix_30	0.02	62	100	SPEC	False	weighted_abs_torsion	0.18115303010160438	0.18202799957091576	0.1820282816736787
helix_30	0.02	62	100	SG0SPEC	False	abs_torsion	0.18267057492626348	0.1820279995709158	0.18202828167367863
helix_30	0.02	62	100	SG0SPEC	False	curvature	0.03262778587793054	0.03431146957197811	0.034310747849967405
helix_30	0.02	62	100	SG0SPEC	False	almost_curvature	0.11071623601697042	0.11621892276505952	0.1162165519546412
helix_30	0.02	62	100	SG0SPEC	False	weighted_abs_torsion	0.18257510582618047	0.18202799957091576	0.1820282816736787
helix_30	0.02	62	100	TIK	False	abs_torsion	0.1828655330842203	0.1820279995709158	0.18202828167367863
helix_30	0.02	62	100	TIK	False	curvature	0.032089101083932016	0.03431146957197811	0.034310747849967405
helix_30	0.02	62	100	TIK	False	almost_curvature	0.10893227594807706	0.11621892276505952	0.1162165519546412
helix_30	0.02	62	100	TIK	False	weighted_abs_torsion	0.18284070276340977	0.18202799957091576	0.1820282816736787
helix_30	0.02	62	150	FD	False	abs_torsion	0.177985549063873	0.1820279995709158	0.18202800127149918
helix_30	0.02	62	150	FD	False	curvature	0.03283509970645566	0.03431146957197811	0.034311465221316347
helix_30	0.02	62	150	FD	False	almost_curvature	0.11363988232746121	0.11621892276505952	0.11621890847343049
helix_30	0.02	62	150	FD	False	weighted_abs_torsion	0.1763993868129241	0.18202799957091576	0.1820280012714993
helix_30	0.02	62	150	SG	False	abs_torsion	0.19697115929035347	0.1820279995709158	0.18202800127149918
helix_30	0.02	62	150	SG	False	curvature	0.025280753292850733	0.03431146957197811	0.034311465221316347
helix_30	0.02	62	150	SG	False	almost_curvature	0.1122406146932831	0.11621892276505952	0.11621890847343049
helix_30	0.02	62	150	SG	False	weighted_abs_torsion	0.1969311312671752	0.18202799957091576	0.1820280012714993
helix_30	0.02	62	150	SPEC	False	abs_torsion	0.18907670329754905	0.1820279995709158	0.18202800127149918
helix_30	0.02	62	150	SPEC	False	curvature	0.03468030247663463	0.03431146957197811	0.034311465221316347
helix_30	0.02	62	150	SPEC	False	almost_curvature	0.1163881993646686	0.11621892276505952	0.11621890847343049
helix_30	0.02	62	150	SPEC	False	weighted_abs_torsion	0.18059207424119927	0.18202799957091576	0.1820280012714993
helix_30	0.02	62	150	SG0SPEC	False	abs_torsion	0.1826723156358442	0.1820279995709158	0.18202800127149918
helix_30	0.02	62	150	SG0SPEC	False	curvature	0.032636612740694196	0.03431146957197811	0.034311465221316347
helix_30	0.02	62	150	SG0SPEC	False	almost_curvature	0.11072346597424942	0.11621892276505952	0.11621890847343049
helix_30	0.02	62	150	SG0SPEC	False	weighted_abs_torsion	0.18238265330485517	0.18202799957091576	0.1820280012714993
helix_30	0.02	62	150	TIK	False	abs_torsion	0.18286522028491595	0.1820279995709158	0.18202800127149918
helix_30	0.02	62	150	TIK	False	curvature	0.03208978881378246	0.03431146957197811	0.034311465221316347
helix_30	0.02	62	150	TIK	False	almost_curvature	0.10893413463043444	0.11621892276505952	0.11621890847343049
helix_30	0.02	62	150	TIK	False	weighted_abs_torsion	0.18284005755540347	0.18202799957091576	0.1820280012714993
helix_30	0.02	62	150	FD	True	abs_torsion	0.1870873367577726	0.1820279995709158	0.18202800127149918
helix_30	0.02	62	150	FD	True	curvature	0.01616155666887745	0.03431146957197811	0.034311465221316347
helix_30	0.02	62	150	FD	True	almost_curvature	0.05537109406805862	0.11621892276505952	0.11621890847343049
helix_30	0.02	62	150	FD	True	weighted_abs_torsion	0.18707076262936556	0.18202799957091576	0.1820280012714993
helix_30	0.02	62	150	SG	True	abs_torsion	0.1877795356342889	0.1820279995709158	0.18202800127149918
helix_30	0.02	62	150	SG	True	curvature	0.016065932219173948	0.03431146957197811	0.034311465221316347
helix_30	0.02	62	150	SG	True	almost_curvature	0.0545682816737674	0.11621892276505952	0.11621890847343049
helix_30	0.02	62	150	SG	True	weighted_abs_torsion	0.18776369305054574	0.18202799957091576	0.1820280012714993
helix_30	0.02	62	150	SPEC	True	abs_torsion	0.18709898441417322	0.1820279995709158	0.18202800127149918
helix_30	0.02	62	150	SPEC	True	curvature	0.01616358373718415	0.03431146957197811	0.034311465221316347
helix_30	0.02	62	150	SPEC	True	almost_curvature	0.0553746458765752	0.11621892276505952	0.11621890847343049
helix_30	0.02	62	150	SPEC	True	weighted_abs_torsion	0.18708239608439076	0.18202799957091576	0.1820280012714993
helix_30	0.02	62	150	SG0SPEC	True	abs_torsion	0.18717451508780011	0.1820279995709158	0.18202800127149918
helix_30	0.02	62	150	SG0SPEC	True	curvature	0.015720828523404697	0.03431146957197811	0.034311465221316347
helix_30	0.02	62	150	SG0SPEC	True	almost_curvature	0.05386629288032452	0.11621892276505952	0.11621890847343049
helix_30	0.02	62	150	SG0SPEC	True	weighted_abs_torsion	0.18715990456803688	0.18202799957091576	0.1820280012714993
helix_30	0.02	62	150	TIK	True	abs_torsion	0.1872466357998659	0.1820279995709158	0.18202800127149918
helix_30	0.02	62	150	TIK	True	curvature	0.015285923251105747	0.03431146957197811	0.034311465221316347
helix_30	0.02	62	150	TIK	True	almost_curvature	0.05238387331138394	0.11621892276505952	0.11621890847343049
helix_30	0.02	62	150	TIK	True	weighted_abs_torsion	0.18723416135032311	0.18202799957091576	0.1820280012714993
helix_30	0.02	63	40	FD	False	abs_torsion	0.17898163337811507	0.1820279995709158	0.18304979573217822
helix_30	0.02	63	40	FD	False	curvature	0.0301564180317361	0.03431146957197811	0.031572866407838844
helix_30	0.02	63	40	FD	False	almost_curvature	0.1048073930665691	0.11621892276505952	0.10718758242039733
helix_30	0.02	63	40	FD	False	weighted_abs_torsion	0.1789680859557536	0.18202799957091576	0.1830497957321782
helix_30	0.02	63	40	SG	False	abs_torsion	0.19800435399544938	0.1820279995709158	0.18304979573217822
helix_30	0.02	63	40	SG	False	curvature	0.02327219631649929	0.03431146957197811	0.031572866407838844
helix_30	0.02	63	40	SG	False	almost_curvature	0.1035305207463383	0.11621892276505952	0.10718758242039733
helix_30	0.02	63	40	SG	False	weighted_abs_torsion	0.19799154388562196	0.18202799957091576	0.1830497957321782
helix_30	0.02	63	40	SPEC	False	abs_torsion	0.1830460570393098	0.1820279995709158	0.18304979573217822
helix_30	0.02	63	40	SPEC	False	curvature	0.03158414371356298	0.03431146957197811	0.031572866407838844
helix_30	0.02	63	40	SPEC	False	almost_curvature	0.10722690171219158	0.11621892276505952	0.10718758242039733
helix_30	0.02	63	40	SPEC	False	weighted_abs_torsion	0.18301718415023496	0.18202799957091576	0.1830497957321782
helix_30	0.02	63	40	SG0SPEC	False	abs_torsion	0.18358465662466267	0.1820279995709158	0.18304979573217822
helix_30	0.02	63	40	SG0SPEC	False	curvature	0.030026734034292197	0.03431146957197811	0.031572866407838844
helix_30	0.02	63	40	SG0SPEC	False	almost_curvature	0.10206150616538852	0.11621892276505952	0.10718758242039733
helix_30	0.02	63	40	SG0SPEC	False	weighted_abs_torsion	0.1835454474582916	0.18202799957091576	0.1830497957321782
helix_30	0.02	63	40	TIK	False	abs_torsion	0.18375045924198477	0.1820279995709158	0.18304979573217822
helix_30	0.02	63	40	TIK	False	curvature	0.02952877443126701	0.03431146957197811	0.031572866407838844
helix_30	0.02	63	40	TIK	False	almost_curvature	0.10040601008042709	0.11621892276505952	0.10718758242039733
helix_30	0.02	63	40	TIK	False	weighted_abs_torsion	0.1837389909212245	0.18202799957091576	0.1830497957321782
helix_30	0.02	63	100	FD	False	abs_torsion	0.17802775946431754	0.1820279995709158	0.18202828167367863
helix_30	0.02	63	100	FD	False	curvature	0.03280394696494301	0.03431146957197811	0.034310747849967405
helix_30	0.02	63	100	FD	False	almost_curvature	0.1137572288605874	0.11621892276505952	0.1162165519546412
helix_30	0.02	63	100	FD	False	weighted_abs_torsion	0.17747744886244265	0.18202799957091576	0.1820282816736787
helix_30	0.02	63	100	SG	False	abs_torsion	0.1969565196355182	0.1820279995709158	0.18202828167367863
helix_30	0.02	63	100	SG	False	curvature	0.02529851825817702	0.03431146957197811	0.034310747849967405
helix_30	0.02	63	100	SG	False	almost_curvature	0.11229154380604633	0.11621892276505952	0.1162165519546412
helix_30	0.02	63	100	SG	False	weighted_abs_torsion	0.19691787948168102	0.18202799957091576	0.1820282816736787
helix_30	0.02	63	100	SPEC	False	abs_torsion	0.18201852522048473	0.1820279995709158	0.18202828167367863
helix_30	0.02	63	100	SPEC	False	curvature	0.03437297462408121	0.03431146957197811	0.034310747849967405
helix_30	0.02	63	100	SPEC	False	almost_curvature	0.11637530940395989	0.11621892276505952	0.1162165519546412
helix_30	0.02	63	100	SPEC	False	weighted_abs_torsion	0.18091585061554907	0.18202799957091576	0.1820282816736787
helix_30	0.02	63	100	SG0SPEC	False	abs_torsion	0.18265840682371234	0.1820279995709158	0.18202828167367863
helix_30	0.02	63	100	SG0SPEC	False	curvature	0.032651894730909264	0.03431146957197811	0.034310747849967405
helix_30	0.02	63	100	SG0SPEC	False	almost_curvature	0.11073386665596752	0.11621892276505952	0.1162165519546412
helix_30	0.02	63	100	SG0SPEC	False	weighted_abs_torsion	0.18254956500367536	0.18202799957091576	0.1820282816736787
helix_30	0.02	63	100	TIK	False	abs_torsion	0.18285730253300234	0.1820279995709158	0.18202828167367863
helix_30	0.02	63	100	TIK	False	curvature	0.0321128360847419	0.03431146957197811	0.034310747849967405
helix_30	0.02	63	100	TIK	False	almost_curvature	0.10897504694678245	0.11621892276505952	0.1162165519546412
helix_30	0.02	63	100	TIK	False	weighted_abs_torsion	0.18282910625555307	0.18202799957091576	0.1820282816736787
helix_30	0.02	63	150	FD	False	abs_torsion	0.17799083691952763	0.1820279995709158	0.18202800127149918
helix_30	0.02	63	150	FD	False	curvature	0.032864706374726035	0.03431146957197811	0.034311465221316347
helix_30	0.02	63	150	FD	False	almost_curvature	0.113875918609936	0.11621892276505952	0.11621890847343049
helix_30	0.02	63	150	FD	False	weighted_abs_torsion	0.17621509720580067	0.18202799957091576	0.1820280012714993
helix_30	0.02	63	150	SG	False	abs_torsion	0.19695457929009982	0.1820279995709158	0.18202800127149918
helix_30	0.02	63	150	SG	False	curvature	0.025299231040022192	0.03431146957197811	0.034311465221316347
helix_30	0.02	63	150	SG	False	almost_curvature	0.11229651697125705	0.11621892276505952	0.11621890847343049
helix_30	0.02	63	150	SG	False	weighted_abs_torsion	0.19691103212687286	0.18202799957091576	0.1820280012714993
helix_30	0.02	63	150	SPEC	False	abs_torsion	0.18902992841965624	0.1820279995709158	0.18202800127149918
helix_30	0.02	63	150	SPEC	False	curvature	0.03472427352434474	0.03431146957197811	0.034311465221316347
helix_30	0.02	63	150	SPEC	False	almost_curvature	0.11668449580349992	0.11621892276505952	0.11621890847343049
helix_30	0.02	63	150	SPEC	False	weighted_abs_torsion	0.18113257412494566	0.18202799957091576	0.1820280012714993
helix_30	0.02	63	150	SG0SPEC	False	abs_torsion	0.18265284127024983	0.1820279995709158	0.18202800127149918
helix_30	0.02	63	150	SG0SPEC	False	curvature	0.03266056661432958	0.03431146957197811	0.034311465221316347
helix_30	0.02	63	150	SG0SPEC	False	almost_curvature	0.1107348364881086	0.11621892276505952	0.11621890847343049
helix_30	0.02	63	150	SG0SPEC	False	weighted_abs_torsion	0.18235635293883343	0.18202799957091576	0.1820280012714993
helix_30	0.02	63	150	TIK	False	abs_torsion	0.1828571473255206	0.1820279995709158	0.18202800127149918
helix_30	0.02	63	150	TIK	False	curvature	0.032113530894193755	0.03431146957197811	0.034311465221316347
helix_30	0.02	63	150	TIK	False	almost_curvature	0.10897779844275783	0.11621892276505952	0.11621890847343049
helix_30	0.02	63	150	TIK	False	weighted_abs_torsion	0.18282852631786486	0.18202799957091576	0.1820280012714993
helix_30	0.02	63	150	FD	True	abs_torsion	0.18708669541957101	0.1820279995709158	0.18202800127149918
helix_30	0.02	63	150	FD	True	curvature	0.01617409072448896	0.03431146957197811	0.034311465221316347
helix_30	0.02	63	150	FD	True	almost_curvature	0.05539511404702702	0.11621892276505952	0.11621890847343049
helix_30	0.02	63	150	FD	True	weighted_abs_torsion	0.18706847647286523	0.18202799957091576	0.1820280012714993
helix_30	0.02	63	150	SG	True	abs_torsion	0.1877789366248635	0.1820279995709158	0.18202800127149918
helix_30	0.02	63	150	SG	True	curvature	0.016078401511330227	0.03431146957197811	0.034311465221316347
helix_30	0.02	63	150	SG	True	almost_curvature	0.054591955536980194	0.11621892276505952	0.11621890847343049
helix_30	0.02	63	150	SG	True	weighted_abs_torsion	0.18776162452892245	0.18202799957091576	0.1820280012714993
helix_30	0.02	63	150	SPEC	True	abs_torsion	0.18709833982977425	0.1820279995709158	0.18202800127149918
helix_30	0.02	63	150	SPEC	True	curvature	0.016176119265800485	0.03431146957197811	0.034311465221316347
helix_30	0.02	63	150	SPEC	True	almost_curvature	0.055398668558934674	0.11621892276505952	0.11621890847343049
helix_30	0.02	63	150	SPEC	True	weighted_abs_torsion	0.1870801033723567	0.18202799957091576	0.1820280012714993
helix_30	0.02	63	150	SG0SPEC	True	abs_torsion	0.18717421489921704	0.1820279995709158	0.18202800127149918
helix_30	0.02	63	150	SG0SPEC	True	curvature	0.01573304932756179	0.03431146957197811	0.034311465221316347
helix_30	0.02	63	150	SG0SPEC	True	almost_curvature	0.053889645945239525	0.11621892276505952	0.11621890847343049
helix_30	0.02	63	150	SG0SPEC	True	weighted_abs_torsion	0.1871582939712936	0.18202799957091576	0.1820280012714993
helix_30	0.02	63	150	TIK	True	abs_torsion	0.18724668369479844	0.1820279995709158	0.18202800127149918
helix_30	0.02	63	150	TIK	True	curvature	0.01529786121441532	0.03431146957197811	0.034311465221316347
helix_30	0.02	63	150	TIK	True	almost_curvature	0.052406813553745844	0.11621892276505952	0.11621890847343049
helix_30	0.02	63	150	TIK	True	weighted_abs_torsion	0.1872331158565011	0.18202799957091576	0.1820280012714993
helix_30	0.02	64	40	FD	False	abs_torsion	0.17898603411337904	0.1820279995709158	0.18304979573217822
helix_30	0.02	64	40	FD	False	curvature	0.030140901258496063	0.03431146957197811	0.031572866407838844
helix_30	0.02	64	40	FD	False	almost_curvature	0.10473735459800329	0.11621892276505952	0.10718758242039733
helix_30	0.02	64	40	FD	False	weighted_abs_torsion	0.17897317912715108	0.18202799957091576	0.1830497957321782
helix_30	0.02	64	40	SG	False	abs_torsion	0.19800952263791433	0.1820279995709158	0.18304979573217822
helix_30	0.02	64	40	SG	False	curvature	0.023260206727709707	0.03431146957197811	0.031572866407838844
helix_30	0.02	64	40	SG	False	almost_curvature	0.10346070071396092	0.11621892276505952	0.10718758242039733
helix_30	0.02	64	40	SG	False	weighted_abs_torsion	0.19799736454389502	0.18202799957091576	0.1830497957321782
helix_30	0.02	64	40	SPEC	False	abs_torsion	0.18305065315862687	0.1820279995709158	0.18304979573217822
helix_30	0.02	64	40	SPEC	False	curvature	0.031567939817959446	0.03431146957197811	0.031572866407838844
helix_30	0.02	64	40	SPEC	False	almost_curvature	0.1071556482889774	0.11621892276505952	0.10718758242039733
helix_30	0.02	64	40	SPEC	False	weighted_abs_torsion	0.18302191709996982	0.18202799957091576	0.1830497957321782
helix_30	0.02	64	40	SG0SPEC	False	abs_torsion	0.1835890749698899	0.1820279995709158	0.18304979573217822
helix_30	0.02	64	40	SG0SPEC	False	curvature	0.03001123795657503	0.03431146957197811	0.031572866407838844
helix_30	0.02	64	40	SG0SPEC	False	almost_curvature	0.10199266652693774	0.11621892276505952	0.10718758242039733
helix_30	0.02	64	40	SG0SPEC	False	weighted_abs_torsion	0.1835494278861605	0.18202799957091576	0.1830497957321782
helix_30	0.02	64	40	TIK	False	abs_torsion	0.18375509143142646	0.1820279995709158	0.18304979573217822
helix_30	0.02	64	40	TIK	False	curvature	0.029513497035840837	0.03431146957197811	0.031572866407838844
helix_30	0.02	64	40	TIK	False	almost_curvature	0.10033760469176946	0.11621892276505952	0.10718758242039733
helix_30	0.02	64	40	TIK	False	weighted_abs_torsion	0.18374434111926372	0.18202799957091576	0.1830497957321782
helix_30	0.02	64	100	FD	False	abs_torsion	0.17800858890159021	0.1820279995709158	0.18202828167367863
helix_30	0.02	64	100	FD	False	curvature	0.03278434422877424	0.03431146957197811	0.034310747849967405
helix_30	0.02	64	100	FD	False	almost_curvature	0.11372786402169785	0.11621892276505952	0.1162165519546412
helix_30	0.02	64	100	FD	False	weighted_abs_torsion	0.1774665184415232	0.18202799957091576	0.1820282816736787
helix_30	0.02	64	100	SG	False	abs_torsion	0.19695438458159809	0.1820279995709158	0.18202828167367863
helix_30	0.02	64	100	SG	False	curvature	0.025285478511510865	0.03431146957197811	0.034310747849967405
helix_30	0.02	64	100	SG	False	almost_curvature	0.11223448705388527	0.11621892276505952	0.1162165519546412
helix_30	0.02	64	100	SG	False	weighted_abs_torsion	0.19690697017807898	0.18202799957091576	0.1820282816736787
helix_30	0.02	64	100	SPEC	False	abs_torsion	0.18198779785958852	0.1820279995709158	0.18202828167367863
helix_30	0.02	64	100	SPEC	False	curvature	0.03435122739048712	0.03431146957197811	0.034310747849967405
helix_30	0.02	64	100	SPEC	False	almost_curvature	0.11635419615388837	0.11621892276505952	0.1162165519546412
helix_30	0.02	64	100	SPEC	False	weighted_abs_torsion	0.18094062258791385	0.18202799957091576	0.1820282816736787
helix_30	0.02	64	100	SG0SPEC	False	abs_torsion	0.18266074164807522	0.1820279995709158	0.18202828167367863
helix_30	0.02	64	100	SG0SPEC	False	curvature	0.03263472367252306	0.03431146957197811	0.034310747849967405
helix_30	0.02	64	100	SG0SPEC	False	almost_curvature	0.11066247850038084	0.11621892276505952	0.1162165519546412
helix_30	0.02	64	100	SG0SPEC	False	weighted_abs_torsion	0.1825497745543934	0.18202799957091576	0.1820282816736787
helix_30	0.02	64	100	TIK	False	abs_torsion	0.18285919338345039	0.1820279995709158	0.18202828167367863
helix_30	0.02	64	100	TIK	False	curvature	0.032096289514293344	0.03431146957197811	0.034310747849967405
helix_30	0.02	64	100	TIK	False	almost_curvature	0.10890728308826451	0.11621892276505952	0.1162165519546412
helix_30	0.02	64	100	TIK	False	weighted_abs_torsion	0.18283010913148867	0.18202799957091576	0.1820282816736787
helix_30	0.02	64	150	FD	False	abs_torsion	0.17800854331797342	0.1820279995709158	0.18202800127149918
helix_30	0.02	64	150	FD	False	curvature	0.032844711344690664	0.03431146957197811	0.034311465221316347
helix_30	0.02	64	150	FD	False	almost_curvature	0.11382742637620359	0.11621892276505952	0.11621890847343049
helix_30	0.02	64	150	FD	False	weighted_abs_torsion	0.1760877004909019	0.18202799957091576	0.1820280012714993
helix_30	0.02	64	150	SG	False	abs_torsion	0.19695395111051497	0.1820279995709158	0.18202800127149918
helix_30	0.02	64	150	SG	False	curvature	0.025286143390229235	0.03431146957197811	0.034311465221316347
helix_30	0.02	64	150	SG	False	almost_curvature	0.11224217294202278	0.11621892276505952	0.11621890847343049
helix_30	0.02	64	150	SG	False	weighted_abs_torsion	0.19689849213813795	0.18202799957091576	0.1820280012714993
helix_30	0.02	64	150	SPEC	False	abs_torsion	0.18822662036472548	0.1820279995709158	0.18202800127149918
helix_30	0.02	64	150	SPEC	False	curvature	0.03469830732168155	0.03431146957197811	0.034311465221316347
helix_30	0.02	64	150	SPEC	False	almost_curvature	0.11662752386375327	0.11621892276505952	0.11621890847343049
helix_30	0.02	64	150	SPEC	False	weighted_abs_torsion	0.17846549562973693	0.18202799957091576	0.1820280012714993
helix_30	0.02	64	150	SG0SPEC	False	abs_torsion	0.1826546503583262	0.1820279995709158	0.18202800127149918
helix_30	0.02	64	150	SG0SPEC	False	curvature	0.03264323938207606	0.03431146957197811	0.034311465221316347
helix_30	0.02	64	150	SG0SPEC	False	almost_curvature	0.11065834839904919	0.11621892276505952	0.11621890847343049
helix_30	0.02	64	150	SG0SPEC	False	weighted_abs_torsion	0.1823537718290983	0.18202799957091576	0.1820280012714993
helix_30	0.02	64	150	TIK	False	abs_torsion	0.18285890955635986	0.1820279995709158	0.18202800127149918
helix_30	0.02	64	150	TIK	False	curvature	0.032096987501717106	0.03431146957197811	0.034311465221316347
helix_30	0.02	64	150	TIK	False	almost_curvature	0.10891028841528473	0.11621892276505952	0.11621890847343049
helix_30	0.02	64	150	TIK	False	weighted_abs_torsion	0.1828294100384298	0.18202799957091576	0.1820280012714993
helix_30	0.02	64	150	FD	True	abs_torsion	0.1870860213688623	0.1820279995709158	0.18202800127149918
helix_30	0.02	64	150	FD	True	curvature	0.016165389809812893	0.03431146957197811	0.034311465221316347
helix_30	0.02	64	150	FD	True	almost_curvature	0.055357089284696924	0.11621892276505952	0.11621890847343049
helix_30	0.02	64	150	FD	True	weighted_abs_torsion	0.18706777803611768	0.18202799957091576	0.1820280012714993
helix_30	0.02	64	150	SG	True	abs_torsion	0.1877783113212809	0.1820279995709158	0.18202800127149918
helix_30	0.02	64	150	SG	True	curvature	0.016069758691076734	0.03431146957197811	0.034311465221316347
helix_30	0.02	64	150	SG	True	almost_curvature	0.0545542082613608	0.11621892276505952	0.11621890847343049
helix_30	0.02	64	150	SG	True	weighted_abs_torsion	0.18776103086973495	0.18202799957091576	0.1820280012714993
helix_30	0.02	64	150	SPEC	True	abs_torsion	0.18709765646041915	0.1820279995709158	0.18202800127149918
helix_30	0.02	64	150	SPEC	True	curvature	0.016167417114879328	0.03431146957197811	0.034311465221316347
helix_30	0.02	64	150	SPEC	True	almost_curvature	0.05536064333987347	0.11621892276505952	0.11621890847343049
helix_30	0.02	64	150	SPEC	True	weighted_abs_torsion	0.18707939239841356	0.18202799957091576	0.1820280012714993
helix_30	0.02	64	150	SG0SPEC	True	abs_torsion	0.18717417580920748	0.1820279995709158	0.18202800127149918
helix_30	0.02	64	150	SG0SPEC	True	curvature	0.01572459302141563	0.03431146957197811	0.034311465221316347
helix_30	0.02	64	150	SG0SPEC	True	almost_curvature	0.05385218938852981	0.11621892276505952	0.11621890847343049
helix_30	0.02	64	150	SG0SPEC	True	weighted_abs_torsion	0.18715849794066847	0.18202799957091576	0.1820280012714993
helix_30	0.02	64	150	TIK	True	abs_torsion	0.18724711947388306	0.1820279995709158	0.18202800127149918
helix_30	0.02	64	150	TIK	True	curvature	0.015289628333995211	0.03431146957197811	0.034311465221316347
helix_30	0.02	64	150	TIK	True	almost_curvature	0.052369904447461084	0.11621892276505952	0.11621890847343049
helix_30	0.02	64	150	TIK	True	weighted_abs_torsion	0.18723392107997305	0.18202799957091576	0.1820280012714993
helix_30	0.02	65	40	FD	False	abs_torsion	0.1789896355846895	0.1820279995709158	0.18304979573217822
helix_30	0.02	65	40	FD	False	curvature	0.030132466473674117	0.03431146957197811	0.031572866407838844
helix_30	0.02	65	40	FD	False	almost_curvature	0.10474409482067654	0.11621892276505952	0.10718758242039733
helix_30	0.02	65	40	FD	False	weighted_abs_torsion	0.17897697170156177	0.18202799957091576	0.1830497957321782
helix_30	0.02	65	40	SG	False	abs_torsion	0.1980132408751224	0.1820279995709158	0.18304979573217822
helix_30	0.02	65	40	SG	False	curvature	0.02325362911147454	0.03431146957197811	0.031572866407838844
helix_30	0.02	65	40	SG	False	almost_curvature	0.10346853156213374	0.11621892276505952	0.10718758242039733
helix_30	0.02	65	40	SG	False	weighted_abs_torsion	0.19800137745563742	0.18202799957091576	0.1830497957321782
helix_30	0.02	65	40	SPEC	False	abs_torsion	0.1830547551451536	0.1820279995709158	0.18304979573217822
helix_30	0.02	65	40	SPEC	False	curvature	0.03155914786111287	0.03431146957197811	0.031572866407838844
helix_30	0.02	65	40	SPEC	False	almost_curvature	0.10716246362637304	0.11621892276505952	0.10718758242039733
helix_30	0.02	65	40	SPEC	False	weighted_abs_torsion	0.1830262832278863	0.18202799957091576	0.1830497957321782
helix_30	0.02	65	40	SG0SPEC	False	abs_torsion	0.18359249470818229	0.1820279995709158	0.18304979573217822
helix_30	0.02	65	40	SG0SPEC	False	curvature	0.030002756688429947	0.03431146957197811	0.031572866407838844
helix_30	0.02	65	40	SG0SPEC	False	almost_curvature	0.10199936680488522	0.11621892276505952	0.10718758242039733
helix_30	0.02	65	40	SG0SPEC	False	weighted_abs_torsion	0.18355312875288415	0.18202799957091576	0.1830497957321782
helix_30	0.02	65	40	TIK	False	abs_torsion	0.18375799403558774	0.1820279995709158	0.18304979573217822
helix_30	0.02	65	40	TIK	False	curvature	0.02950504214092066	0.03431146957197811	0.031572866407838844
helix_30	0.02	65	40	TIK	False	almost_curvature	0.10034440550893158	0.11621892276505952	0.10718758242039733
helix_30	0.02	65	40	TIK	False	weighted_abs_torsion	0.18374755618236918	0.18202799957091576	0.1830497957321782
helix_30	0.02	65	100	FD	False	abs_torsion	0.17802517134321472	0.1820279995709158	0.18202828167367863
helix_30	0.02	65	100	FD	False	curvature	0.03277671202788476	0.03431146957197811	0.034310747849967405
helix_30	0.02	65	100	FD	False	almost_curvature	0.11362418241944865	0.11621892276505952	0.1162165519546412
helix_30	0.02	65	100	FD	False	weighted_abs_torsion	0.17753185902750193	0.18202799957091576	0.1820282816736787
helix_30	0.02	65	100	SG	False	abs_torsion	0.1969656445627691	0.1820279995709158	0.18202828167367863
helix_30	0.02	65	100	SG	False	curvature	0.02527916075728988	0.03431146957197811	0.034310747849967405
helix_30	0.02	65	100	SG	False	almost_curvature	0.11222290105760123	0.11621892276505952	0.1162165519546412
helix_30	0.02	65	100	SG	False	weighted_abs_torsion	0.19691554685140245	0.18202799957091576	0.1820282816736787
helix_30	0.02	65	100	SPEC	False	abs_torsion	0.1820134985863786	0.1820279995709158	0.18202828167367863
helix_30	0.02	65	100	SPEC	False	curvature	0.03434320951374077	0.03431146957197811	0.034310747849967405
helix_30	0.02	65	100	SPEC	False	almost_curvature	0.1162226762005439	0.11621892276505952	0.1162165519546412
helix_30	0.02	65	100	SPEC	False	weighted_abs_torsion	0.1810539273706065	0.18202799957091576	0.1820282816736787
helix_30	0.02	65	100	SG0SPEC	False	abs_torsion	0.18266799813216245	0.1820279995709158	0.18202828167367863
helix_30	0.02	65	100	SG0SPEC	False	curvature	0.032627378991338905	0.03431146957197811	0.034310747849967405
helix_30	0.02	65	100	SG0SPEC	False	almost_curvature	0.11069257336420554	0.11621892276505952	0.1162165519546412
helix_30	0.02	65	100	SG0SPEC	False	weighted_abs_torsion	0.18255021450817188	0.18202799957091576	0.1820282816736787
helix_30	0.02	65	100	TIK	False	abs_torsion	0.18286522051080195	0.1820279995709158	0.18202828167367863
helix_30	0.02	65	100	TIK	False	curvature	0.03208786343173136	0.03431146957197811	0.034310747849967405
helix_30	0.02	65	100	TIK	False	almost_curvature	0.1089100073488314	0.11621892276505952	0.1162165519546412
helix_30	0.02	65	100	TIK	False	weighted_abs_torsion	0.18283452033845998	0.18202799957091576	0.1820282816736787
helix_30	0.02	65	150	FD	False	abs_torsion	0.17800697885375558	0.1820279995709158	0.18202800127149918
helix_30	0.02	65	150	FD	False	curvature	0.03283789472955627	0.03431146957197811	0.034311465221316347
helix_30	0.02	65	150	FD	False	almost_curvature	0.113687952904834	0.11621892276505952	0.11621890847343049
helix_30	0.02	65	150	FD	False	weighted_abs_torsion	0.1760923171507074	0.18202799957091576	0.1820280012714993
helix_30	0.02	65	150	SG	False	abs_torsion	0.1969648808097384	0.1820279995709158	0.18202800127149918
helix_30	0.02	65	150	SG	False	curvature	0.02527995326372046	0.03431146957197811	0.034311465221316347
helix_30	0.02	65	150	SG	False	almost_curvature	0.11222596944793553	0.11621892276505952	0.11621890847343049
helix_30	0.02	65	150	SG	False	weighted_abs_torsion	0.1969052908440158	0.18202799957091576	0.1820280012714993
helix_30	0.02	65	150	SPEC	False	abs_torsion	0.18863166059290065	0.1820279995709158	0.18202800127149918
helix_30	0.02	65	150	SPEC	False	curvature	0.03470598636582437	0.03431146957197811	0.034311465221316347
helix_30	0.02	65	150	SPEC	False	almost_curvature	0.11647588170074055	0.11621892276505952	0.11621890847343049
helix_30	0.02	65	150	SPEC	False	weighted_abs_torsion	0.1801050385834965	0.18202799957091576	0.1820280012714993
helix_30	0.02	65	150	SG0SPEC	False	abs_torsion	0.18265930434254787	0.1820279995709158	0.18202800127149918
helix_30	0.02	65	150	SG0SPEC	False	curvature	0.032637167654705763	0.03431146957197811	0.034311465221316347
helix_30	0.02	65	150	SG0SPEC	False	almost_curvature	0.11070641592155844	0.11621892276505952	0.11621890847343049
helix_30	0.02	65	150	SG0SPEC	False	weighted_abs_torsion	0.18232643312847077	0.18202799957091576	0.1820280012714993
helix_30	0.02	65	150	TIK	False	abs_torsion	0.18286499851812113	0.1820279995709158	0.18202800127149918
helix_30	0.02	65	150	TIK	False	curvature	0.032088548163388436	0.03431146957197811	0.034311465221316347
helix_30	0.02	65	150	TIK	False	almost_curvature	0.10891204177834488	0.11621892276505952	0.11621890847343049
helix_30	0.02	65	150	TIK	False	weighted_abs_torsion	0.1828339036284223	0.18202799957091576	0.1820280012714993
helix_30	0.02	65	150	FD	True	abs_torsion	0.1870877008829366	0.1820279995709158	0.18202800127149918
helix_30	0.02	65	150	FD	True	curvature	0.016160816698278672	0.03431146957197811	0.034311465221316347
helix_30	0.02	65	150	FD	True	almost_curvature	0.055358912567083716	0.11621892276505952	0.11621890847343049
helix_30	0.02	65	150	FD	True	weighted_abs_torsion	0.187069215891931	0.18202799957091576	0.1820280012714993
helix_30	0.02	65	150	SG	True	abs_torsion	0.18778001901573568	0.1820279995709158	0.18202800127149918
helix_30	0.02	65	150	SG	True	curvature	0.016065190193261403	0.03431146957197811	0.034311465221316347
helix_30	0.02	65	150	SG	True	almost_curvature	0.05455615433586503	0.11621892276505952	0.11621890847343049
helix_30	0.02	65	150	SG	True	weighted_abs_torsion	0.18776257585463335	0.18202799957091576	0.1820280012714993
helix_30	0.02	65	150	SPEC	True	abs_torsion	0.18709934388413296	0.1820279995709158	0.18202800127149918
helix_30	0.02	65	150	SPEC	True	curvature	0.016162843788502315	0.03431146957197811	0.034311465221316347
helix_30	0.02	65	150	SPEC	True	almost_curvature	0.0553624650363698	0.11621892276505952	0.11621890847343049
helix_30	0.02	65	150	SPEC	True	weighted_abs_torsion	0.18708083578086165	0.18202799957091576	0.1820280012714993
helix_30	0.02	65	150	SG0SPEC	True	abs_torsion	0.18717530380834968	0.1820279995709158	0.18202800127149918
helix_30	0.02	65	150	SG0SPEC	True	curvature	0.015720092365638573	0.03431146957197811	0.034311465221316347
helix_30	0.02	65	150	SG0SPEC	True	almost_curvature	0.05385421002018019	0.11621892276505952	0.11621890847343049
helix_30	0.02	65	150	SG0SPEC	True	weighted_abs_torsion	0.1871597292544726	0.18202799957091576	0.1820280012714993
helix_30	0.02	65	150	TIK	True	abs_torsion	0.18724774539999078	0.1820279995709158	0.18202800127149918
helix_30	0.02	65	150	TIK	True	curvature	0.015285192277548555	0.03431146957197811	0.034311465221316347
helix_30	0.02	65	150	TIK	True	almost_curvature	0.052372076493038204	0.11621892276505952	0.11621890847343049
helix_30	0.02	65	150	TIK	True	weighted_abs_torsion	0.18723503183073015	0.18202799957091576	0.1820280012714993
helix_30	0.02	66	40	FD	False	abs_torsion	0.17898840262884272	0.1820279995709158	0.18304979573217822
helix_30	0.02	66	40	FD	False	curvature	0.030136733628763967	0.03431146957197811	0.031572866407838844
helix_30	0.02	66	40	FD	False	almost_curvature	0.10475468183160201	0.11621892276505952	0.10718758242039733
helix_30	0.02	66	40	FD	False	weighted_abs_torsion	0.17897702656796144	0.18202799957091576	0.1830497957321782
helix_30	0.02	66	40	SG	False	abs_torsion	0.19801232251067497	0.1820279995709158	0.18304979573217822
helix_30	0.02	66	40	SG	False	curvature	0.023256893774506862	0.03431146957197811	0.031572866407838844
helix_30	0.02	66	40	SG	False	almost_curvature	0.1034789260879889	0.11621892276505952	0.10718758242039733
helix_30	0.02	66	40	SG	False	weighted_abs_torsion	0.19800185690333466	0.18202799957091576	0.1830497957321782
helix_30	0.02	66	40	SPEC	False	abs_torsion	0.1830532993482974	0.1820279995709158	0.18304979573217822
helix_30	0.02	66	40	SPEC	False	curvature	0.031563611560881125	0.03431146957197811	0.031572866407838844
helix_30	0.02	66	40	SPEC	False	almost_curvature	0.10717325114617159	0.11621892276505952	0.10718758242039733
helix_30	0.02	66	40	SPEC	False	weighted_abs_torsion	0.1830261897642318	0.18202799957091576	0.1830497957321782
helix_30	0.02	66	40	SG0SPEC	False	abs_torsion	0.18359147500034018	0.1820279995709158	0.18304979573217822
helix_30	0.02	66	40	SG0SPEC	False	curvature	0.030007025519586835	0.03431146957197811	0.031572866407838844
helix_30	0.02	66	40	SG0SPEC	False	almost_curvature	0.10200966374400391	0.11621892276505952	0.10718758242039733
helix_30	0.02	66	40	SG0SPEC	False	weighted_abs_torsion	0.18355366521550076	0.18202799957091576	0.1830497957321782
helix_30	0.02	66	40	TIK	False	abs_torsion	0.18375742192580885	0.1820279995709158	0.18304979573217822
helix_30	0.02	66	40	TIK	False	curvature	0.029509250824178507	0.03431146957197811	0.031572866407838844
helix_30	0.02	66	40	TIK	False	almost_curvature	0.10035459714258334	0.11621892276505952	0.10718758242039733
helix_30	0.02	66	40	TIK	False	weighted_abs_torsion	0.18374829381890803	0.18202799957091576	0.1830497957321782
helix_30	0.02	66	100	FD	False	abs_torsion	0.1780213535484054	0.1820279995709158	0.18202828167367863
helix_30	0.02	66	100	FD	False	curvature	0.032783145701631676	0.03431146957197811	0.034310747849967405
helix_30	0.02	66	100	FD	False	almost_curvature	0.11373510360097006	0.11621892276505952	0.1162165519546412
helix_30	0.02	66	100	FD	False	weighted_abs_torsion	0.1774608430507714	0.18202799957091576	0.1820282816736787
helix_30	0.02	66	100	SG	False	abs_torsion	0.196961708076299	0.1820279995709158	0.18202828167367863
helix_30	0.02	66	100	SG	False	curvature	0.025282275681509737	0.03431146957197811	0.034310747849967405
helix_30	0.02	66	100	SG	False	almost_curvature	0.11224506444562299	0.11621892276505952	0.1162165519546412
helix_30	0.02	66	100	SG	False	weighted_abs_torsion	0.19691816066560014	0.18202799957091576	0.1820282816736787
helix_30	0.02	66	100	SPEC	False	abs_torsion	0.18201970992374383	0.1820279995709158	0.18202828167367863
helix_30	0.02	66	100	SPEC	False	curvature	0.03435219937547714	0.03431146957197811	0.034310747849967405
helix_30	0.02	66	100	SPEC	False	almost_curvature	0.11636307218311714	0.11621892276505952	0.1162165519546412
helix_30	0.02	66	100	SPEC	False	weighted_abs_torsion	0.1808492356761089	0.18202799957091576	0.1820282816736787
helix_30	0.02	66	100	SG0SPEC	False	abs_torsion	0.18265977040629844	0.1820279995709158	0.18202828167367863
helix_30	0.02	66	100	SG0SPEC	False	curvature	0.032630706061449265	0.03431146957197811	0.034310747849967405
helix_30	0.02	66	100	SG0SPEC	False	almost_curvature	0.11067807965560954	0.11621892276505952	0.1162165519546412
helix_30	0.02	66	100	SG0SPEC	False	weighted_abs_torsion	0.1825384104592887	0.18202799957091576	0.1820282816736787
helix_30	0.02	66	100	TIK	False	abs_torsion	0.18286228131277812	0.1820279995709158	0.18202828167367863
helix_30	0.02	66	100	TIK	False	curvature	0.03209221951724245	0.03431146957197811	0.034310747849967405
helix_30	0.02	66	100	TIK	False	almost_curvature	0.10892226614025594	0.11621892276505952	0.1162165519546412
helix_30	0.02	66	100	TIK	False	weighted_abs_torsion	0.18283407595138493	0.18202799957091576	0.1820282816736787
helix_30	0.02	66	150	FD	False	abs_torsion	0.17798203512722574	0.1820279995709158	0.18202800127149918
helix_30	0.02	66	150	FD	False	curvature	0.032847200885139524	0.03431146957197811	0.034311465221316347
helix_30	0.02	66	150	FD	False	almost_curvature	0.11386935351415908	0.11621892276505952	0.11621890847343049
helix_30	0.02	66	150	FD	False	weighted_abs_torsion	0.17603912929676088	0.18202799957091576	0.1820280012714993
helix_30	0.02	66	150	SG	False	abs_torsion	0.19696274072069506	0.1820279995709158	0.18202800127149918
helix_30	0.02	66	150	SG	False	curvature	0.02528296086433318	0.03431146957197811	0.034311465221316347
helix_30	0.02	66	150	SG	False	almost_curvature	0.11225084651572298	0.11621892276505952	0.11621890847343049
helix_30	0.02	66	150	SG	False	weighted_abs_torsion	0.19691015964933392	0.18202799957091576	0.1820280012714993
helix_30	0.02	66	150	SPEC	False	abs_torsion	0.18834402423847407	0.1820279995709158	0.18202800127149918
helix_30	0.02	66	150	SPEC	False	curvature	0.03471510890070755	0.03431146957197811	0.034311465221316347
helix_30	0.02	66	150	SPEC	False	almost_curvature	0.1167140894651196	0.11621892276505952	0.11621890847343049
helix_30	0.02	66	150	SPEC	False	weighted_abs_torsion	0.1799301128201064	0.18202799957091576	0.1820280012714993
helix_30	0.02	66	150	SG0SPEC	False	abs_torsion	0.1826548587645374	0.1820279995709158	0.18202800127149918
helix_30	0.02	66	150	SG0SPEC	False	curvature	0.032639663549665555	0.03431146957197811	0.034311465221316347
helix_30	0.02	66	150	SG0SPEC	False	almost_curvature	0.1106874467960052	0.11621892276505952	0.11621890847343049
helix_30	0.02	66	150	SG0SPEC	False	weighted_abs_torsion	0.1823546467198	0.18202799957091576	0.1820280012714993
helix_30	0.02	66	150	TIK	False	abs_torsion	0.18286217957629272	0.1820279995709158	0.18202800127149918
helix_30	0.02	66	150	TIK	False	curvature	0.03209293002839014	0.03431146957197811	0.034311465221316347
helix_30	0.02	66	150	TIK	False	almost_curvature	0.10892522706841018	0.11621892276505952	0.11621890847343049
helix_30	0.02	66	150	TIK	False	weighted_abs_torsion	0.18283353224557086	0.18202799957091576	0.1820280012714993
helix_30	0.02	66	150	FD	True	abs_torsion	0.18708677387357317	0.1820279995709158	0.18202800127149918
helix_30	0.02	66	150	FD	True	curvature	0.016163086494270743	0.03431146957197811	0.034311465221316347
helix_30	0.02	66	150	FD	True	almost_curvature	0.055364635699191735	0.11621892276505952	0.11621890847343049
helix_30	0.02	66	150	FD	True	weighted_abs_torsion	0.1870700185705625	0.18202799957091576	0.1820280012714993
helix_30	0.02	66	150	SG	True	abs_torsion	0.18777908315402778	0.1820279995709158	0.18202800127149918
helix_30	0.02	66	150	SG	True	curvature	0.016067454997320464	0.03431146957197811	0.034311465221316347
helix_30	0.02	66	150	SG	True	almost_curvature	0.05456177645685684	0.11621892276505952	0.11621890847343049
helix_30	0.02	66	150	SG	True	weighted_abs_torsion	0.1877632902050146	0.18202799957091576	0.1820280012714993
helix_30	0.02	66	150	SPEC	True	abs_torsion	0.18709841365703966	0.1820279995709158	0.18202800127149918
helix_30	0.02	66	150	SPEC	True	curvature	0.01616511373714773	0.03431146957197811	0.034311465221316347
helix_30	0.02	66	150	SPEC	True	almost_curvature	0.05536818926616023	0.11621892276505952	0.11621890847343049
helix_30	0.02	66	150	SPEC	True	weighted_abs_torsion	0.18708163766457572	0.18202799957091576	0.1820280012714993
helix_30	0.02	66	150	SG0SPEC	True	abs_torsion	0.18717474413337498	0.1820279995709158	0.18202800127149918
helix_30	0.02	66	150	SG0SPEC	True	curvature	0.015722318307176363	0.03431146957197811	0.034311465221316347
helix_30	0.02	66	150	SG0SPEC	True	almost_curvature	0.053859784988982654	0.11621892276505952	0.11621890847343049
helix_30	0.02	66	150	SG0SPEC	True	weighted_abs_torsion	0.1871606336731744	0.18202799957091576	0.1820280012714993
helix_30	0.02	66	150	TIK	True	abs_torsion	0.1872477820999337	0.1820279995709158	0.18202800127149918
helix_30	0.02	66	150	TIK	True	curvature	0.015287365213773631	0.03431146957197811	0.034311465221316347
helix_30	0.02	66	150	TIK	True	almost_curvature	0.0523776375883081	0.11621892276505952	0.11621890847343049
helix_30	0.02	66	150	TIK	True	weighted_abs_torsion	0.18723638649613902	0.18202799957091576	0.1820280012714993
helix_30	0.02	67	40	FD	False	abs_torsion	0.17898640948651912	0.1820279995709158	0.18304979573217822
helix_30	0.02	67	40	FD	False	curvature	0.03013897324241304	0.03431146957197811	0.031572866407838844
helix_30	0.02	67	40	FD	False	almost_curvature	0.10470756286995798	0.11621892276505952	0.10718758242039733
helix_30	0.02	67	40	FD	False	weighted_abs_torsion	0.1789705679813978	0.18202799957091576	0.1830497957321782
helix_30	0.02	67	40	SG	False	abs_torsion	0.19800986563187445	0.1820279995709158	0.18304979573217822
helix_30	0.02	67	40	SG	False	curvature	0.023258647647462168	0.03431146957197811	0.031572866407838844
helix_30	0.02	67	40	SG	False	almost_curvature	0.10343105106051721	0.11621892276505952	0.10718758242039733
helix_30	0.02	67	40	SG	False	weighted_abs_torsion	0.1979948711212115	0.18202799957091576	0.1830497957321782
helix_30	0.02	67	40	SPEC	False	abs_torsion	0.18305123966097284	0.1820279995709158	0.18304979573217822
helix_30	0.02	67	40	SPEC	False	curvature	0.031565947308038945	0.03431146957197811	0.031572866407838844
helix_30	0.02	67	40	SPEC	False	almost_curvature	0.10712511994944661	0.11621892276505952	0.10718758242039733
helix_30	0.02	67	40	SPEC	False	weighted_abs_torsion	0.1830197053801386	0.18202799957091576	0.1830497957321782
helix_30	0.02	67	40	SG0SPEC	False	abs_torsion	0.18358940017606626	0.1820279995709158	0.18304979573217822
helix_30	0.02	67	40	SG0SPEC	False	curvature	0.030009258899209214	0.03431146957197811	0.031572866407838844
helix_30	0.02	67	40	SG0SPEC	False	almost_curvature	0.10196380444256477	0.11621892276505952	0.10718758242039733
helix_30	0.02	67	40	SG0SPEC	False	weighted_abs_torsion	0.18354770619919686	0.18202799957091576	0.1830497957321782
helix_30	0.02	67	40	TIK	False	abs_torsion	0.18375526920842772	0.1820279995709158	0.18304979573217822
helix_30	0.02	67	40	TIK	False	curvature	0.029511446276553412	0.03431146957197811	0.031572866407838844
helix_30	0.02	67	40	TIK	False	almost_curvature	0.10030930843233922	0.11621892276505952	0.10718758242039733
helix_30	0.02	67	40	TIK	False	weighted_abs_torsion	0.18374190578402239	0.18202799957091576	0.1830497957321782
helix_30	0.02	67	100	FD	False	abs_torsion	0.17801073081183563	0.1820279995709158	0.18202828167367863
helix_30	0.02	67	100	FD	False	curvature	0.03278437428186641	0.03431146957197811	0.034310747849967405
helix_30	0.02	67	100	FD	False	almost_curvature	0.11355996257363307	0.11621892276505952	0.1162165519546412
helix_30	0.02	67	100	FD	False	weighted_abs_torsion	0.1773940232257894	0.18202799957091576	0.1820282816736787
helix_30	0.02	67	100	SG	False	abs_torsion	0.19695648040819072	0.1820279995709158	0.18202828167367863
helix_30	0.02	67	100	SG	False	curvature	0.025284588977845246	0.03431146957197811	0.034310747849967405
helix_30	0.02	67	100	SG	False	almost_curvature	0.1121763212090284	0.11621892276505952	0.1162165519546412
helix_30	0.02	67	100	SG	False	weighted_abs_torsion	0.1969051673960479	0.18202799957091576	0.1820282816736787
helix_30	0.02	67	100	SPEC	False	abs_torsion	0.18198426923659167	0.1820279995709158	0.18202828167367863
helix_30	0.02	67	100	SPEC	False	curvature	0.03435156204860538	0.03431146957197811	0.034310747849967405
helix_30	0.02	67	100	SPEC	False	almost_curvature	0.11615391264196213	0.11621892276505952	0.1162165519546412
helix_30	0.02	67	100	SPEC	False	weighted_abs_torsion	0.180766766706927	0.18202799957091576	0.1820282816736787
helix_30	0.02	67	100	SG0SPEC	False	abs_torsion	0.18266643714294445	0.1820279995709158	0.18202828167367863
helix_30	0.02	67	100	SG0SPEC	False	curvature	0.03263462287474691	0.03431146957197811	0.034310747849967405
helix_30	0.02	67	100	SG0SPEC	False	almost_curvature	0.11065832678307037	0.11621892276505952	0.1162165519546412
helix_30	0.02	67	100	SG0SPEC	False	weighted_abs_torsion	0.18254501701917214	0.18202799957091576	0.1820282816736787
helix_30	0.02	67	100	TIK	False	abs_torsion	0.1828605160959162	0.1820279995709158	0.18202828167367863
helix_30	0.02	67	100	TIK	False	curvature	0.03209472802368256	0.03431146957197811	0.034310747849967405
helix_30	0.02	67	100	TIK	False	almost_curvature	0.10887200282177789	0.11621892276505952	0.1162165519546412
helix_30	0.02	67	100	TIK	False	weighted_abs_torsion	0.18282615553113768	0.18202799957091576	0.1820282816736787
helix_30	0.02	67	150	FD	False	abs_torsion	0.1780061892288946	0.1820279995709158	0.18202800127149918
helix_30	0.02	67	150	FD	False	curvature	0.03283918563548565	0.03431146957197811	0.034311465221316347
helix_30	0.02	67	150	FD	False	almost_curvature	0.11360921436107156	0.11621892276505952	0.11621890847343049
helix_30	0.02	67	150	FD	False	weighted_abs_torsion	0.17611545494054365	0.18202799957091576	0.1820280012714993
helix_30	0.02	67	150	SG	False	abs_torsion	0.19695501296679185	0.1820279995709158	0.18202800127149918
helix_30	0.02	67	150	SG	False	curvature	0.025285413581300528	0.03431146957197811	0.034311465221316347
helix_30	0.02	67	150	SG	False	almost_curvature	0.11217687109466622	0.11621892276505952	0.11621890847343049
helix_30	0.02	67	150	SG	False	weighted_abs_torsion	0.19689474756759573	0.18202799957091576	0.1820280012714993
helix_30	0.02	67	150	SPEC	False	abs_torsion	0.18791139989439873	0.1820279995709158	0.18202800127149918
helix_30	0.02	67	150	SPEC	False	curvature	0.034681309175380155	0.03431146957197811	0.034311465221316347
helix_30	0.02	67	150	SPEC	False	almost_curvature	0.11636275349046275	0.11621892276505952	0.11621890847343049
helix_30	0.02	67	150	SPEC	False	weighted_abs_torsion	0.18055946963391162	0.18202799957091576	0.1820280012714993
helix_30	0.02	67	150	SG0SPEC	False	abs_torsion	0.1826717967706298	0.1820279995709158	0.18202800127149918
helix_30	0.02	67	150	SG0SPEC	False	curvature	0.032643994213411076	0.03431146957197811	0.034311465221316347
helix_30	0.02	67	150	SG0SPEC	False	almost_curvature	0.11067072028068069	0.11621892276505952	0.11621890847343049
helix_30	0.02	67	150	SG0SPEC	False	weighted_abs_torsion	0.18238154119713906	0.18202799957091576	0.1820280012714993
helix_30	0.02	67	150	TIK	False	abs_torsion	0.18286010778512019	0.1820279995709158	0.18202800127149918
helix_30	0.02	67	150	TIK	False	curvature	0.032095399856076755	0.03431146957197811	0.034311465221316347
helix_30	0.02	67	150	TIK	False	almost_curvature	0.1088738942859252	0.11621892276505952	0.11621890847343049
helix_30	0.02	67	150	TIK	False	weighted_abs_torsion	0.18282527044282665	0.18202799957091576	0.1820280012714993
helix_30	0.02	67	150	FD	True	abs_torsion	0.18708545433159596	0.1820279995709158	0.18202800127149918
helix_30	0.02	67	150	FD	True	curvature	0.016164444675021972	0.03431146957197811	0.034311465221316347
helix_30	0.02	67	150	FD	True	almost_curvature	0.055340802945444856	0.11621892276505952	0.11621890847343049
helix_30	0.02	67	150	FD	True	weighted_abs_torsion	0.18706383618510097	0.18202799957091576	0.1820280012714993
helix_30	0.02	67	150	SG	True	abs_torsion	0.1877777720913593	0.1820279995709158	0.18202800127149918
helix_30	0.02	67	150	SG	True	curvature	0.016068800900181136	0.03431146957197811	0.034311465221316347
helix_30	0.02	67	150	SG	True	almost_curvature	0.054538423869059875	0.11621892276505952	0.11621890847343049
helix_30	0.02	67	150	SG	True	weighted_abs_torsion	0.1877572394118027	0.18202799957091576	0.1820280012714993
helix_30	0.02	67	150	SPEC	True	abs_torsion	0.18709709357227408	0.1820279995709158	0.18202800127149918
helix_30	0.02	67	150	SPEC	True	curvature	0.01616647218340856	0.03431146957197811	0.034311465221316347
helix_30	0.02	67	150	SPEC	True	almost_curvature	0.05534435362096466	0.11621892276505952	0.11621890847343049
helix_30	0.02	67	150	SPEC	True	weighted_abs_torsion	0.18707545258311814	0.18202799957091576	0.1820280012714993
helix_30	0.02	67	150	SG0SPEC	True	abs_torsion	0.18717331384154512	0.1820279995709158	0.18202800127149918
helix_30	0.02	67	150	SG0SPEC	True	curvature	0.01572362475427194	0.03431146957197811	0.034311465221316347
helix_30	0.02	67	150	SG0SPEC	True	almost_curvature	0.05383674126292791	0.11621892276505952	0.11621890847343049
helix_30	0.02	67	150	SG0SPEC	True	weighted_abs_torsion	0.18715461202734643	0.18202799957091576	0.1820280012714993
helix_30	0.02	67	150	TIK	True	abs_torsion	0.18724600694001736	0.1820279995709158	0.18202800127149918
helix_30	0.02	67	150	TIK	True	curvature	0.01528862378748078	0.03431146957197811	0.034311465221316347
helix_30	0.02	67	150	TIK	True	almost_curvature	0.052354952478058	0.11621892276505952	0.11621890847343049
helix_30	0.02	67	150	TIK	True	weighted_abs_torsion	0.18723031906465368	0.18202799957091576	0.1820280012714993
helix_30	0.02	68	40	FD	False	abs_torsion	0.1789928497596485	0.1820279995709158	0.18304979573217822
helix_30	0.02	68	40	FD	False	curvature	0.030130297028614642	0.03431146957197811	0.031572866407838844
helix_30	0.02	68	40	FD	False	almost_curvature	0.1046611781034622	0.11621892276505952	0.10718758242039733
helix_30	0.02	68	40	FD	False	weighted_abs_torsion	0.1789793767644023	0.18202799957091576	0.1830497957321782
helix_30	0.02	68	40	SG	False	abs_torsion	0.19801715508787157	0.1820279995709158	0.18304979573217822
helix_30	0.02	68	40	SG	False	curvature	0.023251934285216616	0.03431146957197811	0.031572866407838844
helix_30	0.02	68	40	SG	False	almost_curvature	0.10338440297992184	0.11621892276505952	0.10718758242039733
helix_30	0.02	68	40	SG	False	weighted_abs_torsion	0.1980044778876422	0.18202799957091576	0.1830497957321782
helix_30	0.02	68	40	SPEC	False	abs_torsion	0.18305792807805957	0.1820279995709158	0.18304979573217822
helix_30	0.02	68	40	SPEC	False	curvature	0.03155688475821045	0.03431146957197811	0.031572866407838844
helix_30	0.02	68	40	SPEC	False	almost_curvature	0.10707798714941723	0.11621892276505952	0.10718758242039733
helix_30	0.02	68	40	SPEC	False	weighted_abs_torsion	0.183028534827688	0.18202799957091576	0.1830497957321782
helix_30	0.02	68	40	SG0SPEC	False	abs_torsion	0.1835957843063598	0.1820279995709158	0.18304979573217822
helix_30	0.02	68	40	SG0SPEC	False	curvature	0.03000061236687835	0.03431146957197811	0.031572866407838844
helix_30	0.02	68	40	SG0SPEC	False	almost_curvature	0.10191877750771547	0.11621892276505952	0.10718758242039733
helix_30	0.02	68	40	SG0SPEC	False	weighted_abs_torsion	0.18355547372650782	0.18202799957091576	0.1830497957321782
helix_30	0.02	68	40	TIK	False	abs_torsion	0.1837615255045576	0.1820279995709158	0.18304979573217822
helix_30	0.02	68	40	TIK	False	curvature	0.029502986287948837	0.03431146957197811	0.031572866407838844
helix_30	0.02	68	40	TIK	False	almost_curvature	0.10026510545534122	0.11621892276505952	0.10718758242039733
helix_30	0.02	68	40	TIK	False	weighted_abs_torsion	0.18375031958050936	0.18202799957091576	0.1830497957321782
helix_30	0.02	68	100	FD	False	abs_torsion	0.17803356418776872	0.1820279995709158	0.18202828167367863
helix_30	0.02	68	100	FD	False	curvature	0.032774433405468914	0.03431146957197811	0.034310747849967405
helix_30	0.02	68	100	FD	False	almost_curvature	0.11353830003651828	0.11621892276505952	0.1162165519546412
helix_30	0.02	68	100	FD	False	weighted_abs_torsion	0.1774570824231855	0.18202799957091576	0.1820282816736787
helix_30	0.02	68	100	SG	False	abs_torsion	0.19696940883880687	0.1820279995709158	0.18202828167367863
helix_30	0.02	68	100	SG	False	curvature	0.02527711979491634	0.03431146957197811	0.034310747849967405
helix_30	0.02	68	100	SG	False	almost_curvature	0.11213603525002322	0.11621892276505952	0.1162165519546412
helix_30	0.02	68	100	SG	False	weighted_abs_torsion	0.19692515920368164	0.18202799957091576	0.1820282816736787
helix_30	0.02	68	100	SPEC	False	abs_torsion	0.18202545864817146	0.1820279995709158	0.18202828167367863
helix_30	0.02	68	100	SPEC	False	curvature	0.03434012432961875	0.03431146957197811	0.034310747849967405
helix_30	0.02	68	100	SPEC	False	almost_curvature	0.11613407766881771	0.11621892276505952	0.1162165519546412
helix_30	0.02	68	100	SPEC	False	weighted_abs_torsion	0.18087305337551518	0.18202799957091576	0.1820282816736787
helix_30	0.02	68	100	SG0SPEC	False	abs_torsion	0.18267085531166588	0.1820279995709158	0.18202828167367863
helix_30	0.02	68	100	SG0SPEC	False	curvature	0.03262438935477313	0.03431146957197811	0.034310747849967405
helix_30	0.02	68	100	SG0SPEC	False	almost_curvature	0.11060740495579306	0.11621892276505952	0.1162165519546412
helix_30	0.02	68	100	SG0SPEC	False	weighted_abs_torsion	0.18255935794032122	0.18202799957091576	0.1820282816736787
helix_30	0.02	68	100	TIK	False	abs_torsion	0.18286844243010672	0.1820279995709158	0.18202828167367863
helix_30	0.02	68	100	TIK	False	curvature	0.03208542918214593	0.03431146957197811	0.034310747849967405
helix_30	0.02	68	100	TIK	False	almost_curvature	0.10882491485321216	0.11621892276505952	0.1162165519546412
helix_30	0.02	68	100	TIK	False	weighted_abs_torsion	0.18283834451622707	0.18202799957091576	0.1820282816736787
helix_30	0.02	68	150	FD	False	abs_torsion	0.1779975516675969	0.1820279995709158	0.18202800127149918
helix_30	0.02	68	150	FD	False	curvature	0.03283760026397223	0.03431146957197811	0.034311465221316347
helix_30	0.02	68	150	FD	False	almost_curvature	0.1135948456037317	0.11621892276505952	0.11621890847343049
helix_30	0.02	68	150	FD	False	weighted_abs_torsion	0.17600320608519412	0.18202799957091576	0.1820280012714993
helix_30	0.02	68	150	SG	False	abs_torsion	0.19696595515833246	0.1820279995709158	0.18202800127149918
helix_30	0.02	68	150	SG	False	curvature	0.02527787072303355	0.03431146957197811	0.034311465221316347
helix_30	0.02	68	150	SG	False	almost_curvature	0.11213829466249879	0.11621892276505952	0.11621890847343049
helix_30	0.02	68	150	SG	False	weighted_abs_torsion	0.1969160253240881	0.18202799957091576	0.1820280012714993
helix_30	0.02	68	150	SPEC	False	abs_torsion	0.19004263557516343	0.1820279995709158	0.18202800127149918
helix_30	0.02	68	150	SPEC	False	curvature	0.034716909885633467	0.03431146957197811	0.034311465221316347
helix_30	0.02	68	150	SPEC	False	almost_curvature	0.11638356374386945	0.11621892276505952	0.11621890847343049
helix_30	0.02	68	150	SPEC	False	weighted_abs_torsion	0.17942684842531925	0.18202799957091576	0.1820280012714993
helix_30	0.02	68	150	SG0SPEC	False	abs_torsion	0.18266557453838211	0.1820279995709158	0.18202800127149918
helix_30	0.02	68	150	SG0SPEC	False	curvature	0.032633638346242534	0.03431146957197811	0.034311465221316347
helix_30	0.02	68	150	SG0SPEC	False	almost_curvature	0.11062078908044815	0.11621892276505952	0.11621890847343049
helix_30	0.02	68	150	SG0SPEC	False	weighted_abs_torsion	0.18233517866690122	0.18202799957091576	0.1820280012714993
helix_30	0.02	68	150	TIK	False	abs_torsion	0.1828683474455628	0.1820279995709158	0.18202800127149918
helix_30	0.02	68	150	TIK	False	curvature	0.032086125929016156	0.03431146957197811	0.034311465221316347
helix_30	0.02	68	150	TIK	False	almost_curvature	0.10882697705695582	0.11621892276505952	0.11621890847343049
helix_30	0.02	68	150	TIK	False	weighted_abs_torsion	0.18283779392352822	0.18202799957091576	0.1820280012714993
helix_30	0.02	68	150	FD	True	abs_torsion	0.1870913734960509	0.1820279995709158	0.18202800127149918
helix_30	0.02	68	150	FD	True	curvature	0.016159466311964563	0.03431146957197811	0.034311465221316347
helix_30	0.02	68	150	FD	True	almost_curvature	0.0553153077415931	0.11621892276505952	0.11621890847343049
helix_30	0.02	68	150	FD	True	weighted_abs_torsion	0.18707252516442383	0.18202799957091576	0.1820280012714993
helix_30	0.02	68	150	SG	True	abs_torsion	0.18778367174031468	0.1820279995709158	0.18202800127149918
helix_30	0.02	68	150	SG	True	curvature	0.016063846502102495	0.03431146957197811	0.034311465221316347
helix_30	0.02	68	150	SG	True	almost_curvature	0.05451324551612272	0.11621892276505952	0.11621890847343049
helix_30	0.02	68	150	SG	True	weighted_abs_torsion	0.18776579977707697	0.18202799957091576	0.1820280012714993
helix_30	0.02	68	150	SPEC	True	abs_torsion	0.18710301716715738	0.1820279995709158	0.18202800127149918
helix_30	0.02	68	150	SPEC	True	curvature	0.016161493251285748	0.03431146957197811	0.034311465221316347
helix_30	0.02	68	150	SPEC	True	almost_curvature	0.055318857499110426	0.11621892276505952	0.11621890847343049
helix_30	0.02	68	150	SPEC	True	weighted_abs_torsion	0.18708414916139435	0.18202799957091576	0.1820280012714993
helix_30	0.02	68	150	SG0SPEC	True	abs_torsion	0.1871789784232272	0.1820279995709158	0.18202800127149918
helix_30	0.02	68	150	SG0SPEC	True	curvature	0.015718774670465882	0.03431146957197811	0.034311465221316347
helix_30	0.02	68	150	SG0SPEC	True	almost_curvature	0.05381181881920516	0.11621892276505952	0.11621890847343049
helix_30	0.02	68	150	SG0SPEC	True	weighted_abs_torsion	0.18716268226746266	0.18202799957091576	0.1820280012714993
helix_30	0.02	68	150	TIK	True	abs_torsion	0.1872515893124259	0.1820279995709158	0.18202800127149918
helix_30	0.02	68	150	TIK	True	curvature	0.015283922896481556	0.03431146957197811	0.034311465221316347
helix_30	0.02	68	150	TIK	True	almost_curvature	0.05233079594855404	0.11621892276505952	0.11621890847343049
helix_30	0.02	68	150	TIK	True	weighted_abs_torsion	0.18723795746200877	0.18202799957091576	0.1820280012714993
helix_30	0.02	69	40	FD	False	abs_torsion	0.1789808098175291	0.1820279995709158	0.18304979573217822
helix_30	0.02	69	40	FD	False	curvature	0.030158855467543818	0.03431146957197811	0.031572866407838844
helix_30	0.02	69	40	FD	False	almost_curvature	0.10486105376966011	0.11621892276505952	0.10718758242039733
helix_30	0.02	69	40	FD	False	weighted_abs_torsion	0.17896759840484497	0.18202799957091576	0.1830497957321782
helix_30	0.02	69	40	SG	False	abs_torsion	0.19800425912112404	0.1820279995709158	0.18304979573217822
helix_30	0.02	69	40	SG	False	curvature	0.023273867697338982	0.03431146957197811	0.031572866407838844
helix_30	0.02	69	40	SG	False	almost_curvature	0.10358501125793225	0.11621892276505952	0.10718758242039733
helix_30	0.02	69	40	SG	False	weighted_abs_torsion	0.19799127757118706	0.18202799957091576	0.1830497957321782
helix_30	0.02	69	40	SPEC	False	abs_torsion	0.18304530159569332	0.1820279995709158	0.18304979573217822
helix_30	0.02	69	40	SPEC	False	curvature	0.03158674705690108	0.03431146957197811	0.031572866407838844
helix_30	0.02	69	40	SPEC	False	almost_curvature	0.1072816483260869	0.11621892276505952	0.10718758242039733
helix_30	0.02	69	40	SPEC	False	weighted_abs_torsion	0.18301616064237208	0.18202799957091576	0.1830497957321782
helix_30	0.02	69	40	SG0SPEC	False	abs_torsion	0.18358407770290378	0.1820279995709158	0.18304979573217822
helix_30	0.02	69	40	SG0SPEC	False	curvature	0.030029092862470748	0.03431146957197811	0.031572866407838844
helix_30	0.02	69	40	SG0SPEC	False	almost_curvature	0.10211322874545425	0.11621892276505952	0.10718758242039733
helix_30	0.02	69	40	SG0SPEC	False	weighted_abs_torsion	0.18354365187647384	0.18202799957091576	0.1830497957321782
helix_30	0.02	69	40	TIK	False	abs_torsion	0.18375004787556282	0.1820279995709158	0.18304979573217822
helix_30	0.02	69	40	TIK	False	curvature	0.02953092127733769	0.03431146957197811	0.031572866407838844
helix_30	0.02	69	40	TIK	False	almost_curvature	0.10045620838574529	0.11621892276505952	0.10718758242039733
helix_30	0.02	69	40	TIK	False	weighted_abs_torsion	0.18373846110645536	0.18202799957091576	0.1830497957321782
helix_30	0.02	69	100	FD	False	abs_torsion	0.17802104883651113	0.1820279995709158	0.18202828167367863
helix_30	0.02	69	100	FD	False	curvature	0.03280727581896775	0.03431146957197811	0.034310747849967405
helix_30	0.02	69	100	FD	False	almost_curvature	0.11379471449047009	0.11621892276505952	0.1162165519546412
helix_30	0.02	69	100	FD	False	weighted_abs_torsion	0.177429102463345	0.18202799957091576	0.1820282816736787
helix_30	0.02	69	100	SG	False	abs_torsion	0.19695585476634378	0.1820279995709158	0.18202828167367863
helix_30	0.02	69	100	SG	False	curvature	0.025301056413649534	0.03431146957197811	0.034310747849967405
helix_30	0.02	69	100	SG	False	almost_curvature	0.11235896442832319	0.11621892276505952	0.1162165519546412
helix_30	0.02	69	100	SG	False	weighted_abs_torsion	0.1969189203547531	0.18202799957091576	0.1820282816736787
helix_30	0.02	69	100	SPEC	False	abs_torsion	0.1820044694030777	0.1820279995709158	0.18202828167367863
helix_30	0.02	69	100	SPEC	False	curvature	0.034377061509322564	0.03431146957197811	0.034310747849967405
helix_30	0.02	69	100	SPEC	False	almost_curvature	0.1164033972827726	0.11621892276505952	0.1162165519546412
helix_30	0.02	69	100	SPEC	False	weighted_abs_torsion	0.18079341782804847	0.18202799957091576	0.1820282816736787
helix_30	0.02	69	100	SG0SPEC	False	abs_torsion	0.18265893781018408	0.1820279995709158	0.18202828167367863
helix_30	0.02	69	100	SG0SPEC	False	curvature	0.03265577799006746	0.03431146957197811	0.034310747849967405
helix_30	0.02	69	100	SG0SPEC	False	almost_curvature	0.11080728446349121	0.11621892276505952	0.1162165519546412
helix_30	0.02	69	100	SG0SPEC	False	weighted_abs_torsion	0.18254986760717287	0.18202799957091576	0.1820282816736787
helix_30	0.02	69	100	TIK	False	abs_torsion	0.182855889100041	0.1820279995709158	0.18202828167367863
helix_30	0.02	69	100	TIK	False	curvature	0.032116030709685564	0.03431146957197811	0.034310747849967405
helix_30	0.02	69	100	TIK	False	almost_curvature	0.1090328624440684	0.11621892276505952	0.1162165519546412
helix_30	0.02	69	100	TIK	False	weighted_abs_torsion	0.18283005161141336	0.18202799957091576	0.1820282816736787
helix_30	0.02	69	150	FD	False	abs_torsion	0.17799763398548057	0.1820279995709158	0.18202800127149918
helix_30	0.02	69	150	FD	False	curvature	0.032867074452975896	0.03431146957197811	0.034311465221316347
helix_30	0.02	69	150	FD	False	almost_curvature	0.11384192041886496	0.11621892276505952	0.11621890847343049
helix_30	0.02	69	150	FD	False	weighted_abs_torsion	0.17621212285342155	0.18202799957091576	0.1820280012714993
helix_30	0.02	69	150	SG	False	abs_torsion	0.1969547711481136	0.1820279995709158	0.18202800127149918
helix_30	0.02	69	150	SG	False	curvature	0.02530181998326166	0.03431146957197811	0.034311465221316347
helix_30	0.02	69	150	SG	False	almost_curvature	0.11236724028158358	0.11621892276505952	0.11621890847343049
helix_30	0.02	69	150	SG	False	weighted_abs_torsion	0.19691267359208245	0.18202799957091576	0.1820280012714993
helix_30	0.02	69	150	SPEC	False	abs_torsion	0.18858432677818754	0.1820279995709158	0.18202800127149918
helix_30	0.02	69	150	SPEC	False	curvature	0.034722228802539064	0.03431146957197811	0.034311465221316347
helix_30	0.02	69	150	SPEC	False	almost_curvature	0.11661097710555367	0.11621892276505952	0.11621890847343049
helix_30	0.02	69	150	SPEC	False	weighted_abs_torsion	0.181116174573399	0.18202799957091576	0.1820280012714993
helix_30	0.02	69	150	SG0SPEC	False	abs_torsion	0.18265632752304714	0.1820279995709158	0.18202800127149918
helix_30	0.02	69	150	SG0SPEC	False	curvature	0.03266489608920526	0.03431146957197811	0.034311465221316347
helix_30	0.02	69	150	SG0SPEC	False	almost_curvature	0.11081579632216519	0.11621892276505952	0.11621890847343049
helix_30	0.02	69	150	SG0SPEC	False	weighted_abs_torsion	0.18235732555560655	0.18202799957091576	0.1820280012714993
helix_30	0.02	69	150	TIK	False	abs_torsion	0.18285560150294253	0.1820279995709158	0.18202800127149918
helix_30	0.02	69	150	TIK	False	curvature	0.0321167233276513	0.03431146957197811	0.034311465221316347
helix_30	0.02	69	150	TIK	False	almost_curvature	0.10903519282034457	0.11621892276505952	0.11621890847343049
helix_30	0.02	69	150	TIK	False	weighted_abs_torsion	0.1828293118388637	0.18202799957091576	0.1820280012714993
helix_30	0.02	69	150	FD	True	abs_torsion	0.18708629039527483	0.1820279995709158	0.18202800127149918
helix_30	0.02	69	150	FD	True	curvature	0.0161754346788563	0.03431146957197811	0.034311465221316347
helix_30	0.02	69	150	FD	True	almost_curvature	0.05542384647137478	0.11621892276505952	0.11621890847343049
helix_30	0.02	69	150	FD	True	weighted_abs_torsion	0.18706857642358163	0.18202799957091576	0.1820280012714993
helix_30	0.02	69	150	SG	True	abs_torsion	0.18777867892661243	0.1820279995709158	0.18202800127149918
helix_30	0.02	69	150	SG	True	curvature	0.016079722852751985	0.03431146957197811	0.034311465221316347
helix_30	0.02	69	150	SG	True	almost_curvature	0.054620045577694225	0.11621892276505952	0.11621890847343049
helix_30	0.02	69	150	SG	True	weighted_abs_torsion	0.18776177435598418	0.18202799957091576	0.1820280012714993
helix_30	0.02	69	150	SPEC	True	abs_torsion	0.18709793556633642	0.1820279995709158	0.18202800127149918
helix_30	0.02	69	150	SPEC	True	curvature	0.016177463694394184	0.03431146957197811	0.034311465221316347
helix_30	0.02	69	150	SPEC	True	almost_curvature	0.05542740332030952	0.11621892276505952	0.11621890847343049
helix_30	0.02	69	150	SPEC	True	weighted_abs_torsion	0.1870802068728599	0.18202799957091576	0.1820280012714993
helix_30	0.02	69	150	SG0SPEC	True	abs_torsion	0.18717389359468087	0.1820279995709158	0.18202800127149918
helix_30	0.02	69	150	SG0SPEC	True	curvature	0.015734295955166212	0.03431146957197811	0.034311465221316347
helix_30	0.02	69	150	SG0SPEC	True	almost_curvature	0.053917259731902305	0.11621892276505952	0.11621890847343049
helix_30	0.02	69	150	SG0SPEC	True	weighted_abs_torsion	0.18715807628219286	0.18202799957091576	0.1820280012714993
helix_30	0.02	69	150	TIK	True	abs_torsion	0.1872464755070061	0.1820279995709158	0.18202800127149918
helix_30	0.02	69	150	TIK	True	curvature	0.015298963899888917	0.03431146957197811	0.034311465221316347
helix_30	0.02	69	150	TIK	True	almost_curvature	0.0524331777457445	0.11621892276505952	0.11621890847343049
helix_30	0.02	69	150	TIK	True	weighted_abs_torsion	0.1872325088755756	0.18202799957091576	0.1820280012714993
helix_30	0.02	70	40	FD	False	abs_torsion	0.17898629397294172	0.1820279995709158	0.18304979573217822
helix_30	0.02	70	40	FD	False	curvature	0.030145564293085528	0.03431146957197811	0.031572866407838844
helix_30	0.02	70	40	FD	False	almost_curvature	0.10473316813582102	0.11621892276505952	0.10718758242039733
helix_30	0.02	70	40	FD	False	weighted_abs_torsion	0.17897564562846496	0.18202799957091576	0.1830497957321782
helix_30	0.02	70	40	SG	False	abs_torsion	0.1980101620911629	0.1820279995709158	0.18304979573217822
helix_30	0.02	70	40	SG	False	curvature	0.023263686984990314	0.03431146957197811	0.031572866407838844
helix_30	0.02	70	40	SG	False	almost_curvature	0.10345589944367754	0.11621892276505952	0.10718758242039733
helix_30	0.02	70	40	SG	False	weighted_abs_torsion	0.19799994644193292	0.18202799957091576	0.1830497957321782
helix_30	0.02	70	40	SPEC	False	abs_torsion	0.18305100149107534	0.1820279995709158	0.18304979573217822
helix_30	0.02	70	40	SPEC	False	curvature	0.031572843083832944	0.03431146957197811	0.031572866407838844
helix_30	0.02	70	40	SPEC	False	almost_curvature	0.10715144446720395	0.11621892276505952	0.10718758242039733
helix_30	0.02	70	40	SPEC	False	weighted_abs_torsion	0.1830240896143015	0.18202799957091576	0.1830497957321782
helix_30	0.02	70	40	SG0SPEC	False	abs_torsion	0.18358952446908733	0.1820279995709158	0.18304979573217822
helix_30	0.02	70	40	SG0SPEC	False	curvature	0.03001584719929481	0.03431146957197811	0.031572866407838844
helix_30	0.02	70	40	SG0SPEC	False	almost_curvature	0.1019890044147924	0.11621892276505952	0.10718758242039733
helix_30	0.02	70	40	SG0SPEC	False	weighted_abs_torsion	0.1835511395772773	0.18202799957091576	0.1830497957321782
helix_30	0.02	70	40	TIK	False	abs_torsion	0.18375546958608033	0.1820279995709158	0.18304979573217822
helix_30	0.02	70	40	TIK	False	curvature	0.029517928966738407	0.03431146957197811	0.031572866407838844
helix_30	0.02	70	40	TIK	False	almost_curvature	0.10033422364294886	0.11621892276505952	0.10718758242039733
helix_30	0.02	70	40	TIK	False	weighted_abs_torsion	0.18374661211695476	0.18202799957091576	0.1830497957321782
helix_30	0.02	70	100	FD	False	abs_torsion	0.17800950251027672	0.1820279995709158	0.18202828167367863
helix_30	0.02	70	100	FD	False	curvature	0.03279081285435937	0.03431146957197811	0.034310747849967405
helix_30	0.02	70	100	FD	False	almost_curvature	0.11363392448277174	0.11621892276505952	0.1162165519546412
helix_30	0.02	70	100	FD	False	weighted_abs_torsion	0.17752639086613708	0.18202799957091576	0.1820282816736787
helix_30	0.02	70	100	SG	False	abs_torsion	0.19695514771125783	0.1820279995709158	0.18202828167367863
helix_30	0.02	70	100	SG	False	curvature	0.025289764040022963	0.03431146957197811	0.034310747849967405
helix_30	0.02	70	100	SG	False	almost_curvature	0.11220831717759532	0.11621892276505952	0.1162165519546412
helix_30	0.02	70	100	SG	False	weighted_abs_torsion	0.1969114710185205	0.18202799957091576	0.1820282816736787
helix_30	0.02	70	100	SPEC	False	abs_torsion	0.18199199065401422	0.1820279995709158	0.18202828167367863
helix_30	0.02	70	100	SPEC	False	curvature	0.03435844919011149	0.03431146957197811	0.034310747849967405
helix_30	0.02	70	100	SPEC	False	almost_curvature	0.11623945400073953	0.11621892276505952	0.1162165519546412
helix_30	0.02	70	100	SPEC	False	weighted_abs_torsion	0.1810324275946094	0.18202799957091576	0.1820282816736787
helix_30	0.02	70	100	SG0SPEC	False	abs_torsion	0.18265953838105298	0.1820279995709158	0.18202828167367863
helix_30	0.02	70	100	SG0SPEC	False	curvature	0.03264075726439397	0.03431146957197811	0.034310747849967405
helix_30	0.02	70	100	SG0SPEC	False	almost_curvature	0.11067183985474967	0.11621892276505952	0.1162165519546412
helix_30	0.02	70	100	SG0SPEC	False	weighted_abs_torsion	0.1825450314786463	0.18202799957091576	0.1820282816736787
helix_30	0.02	70	100	TIK	False	abs_torsion	0.182859376397402	0.1820279995709158	0.18202828167367863
helix_30	0.02	70	100	TIK	False	curvature	0.032101623987121214	0.03431146957197811	0.034310747849967405
helix_30	0.02	70	100	TIK	False	almost_curvature	0.10889872342424174	0.11621892276505952	0.1162165519546412
helix_30	0.02	70	100	TIK	False	weighted_abs_torsion	0.18283243921947442	0.18202799957091576	0.1820282816736787
helix_30	0.02	70	150	FD	False	abs_torsion	0.17798549349659143	0.1820279995709158	0.18202800127149918
helix_30	0.02	70	150	FD	False	curvature	0.0328526592027638	0.03431146957197811	0.034311465221316347
helix_30	0.02	70	150	FD	False	almost_curvature	0.11370619561388637	0.11621892276505952	0.11621890847343049
helix_30	0.02	70	150	FD	False	weighted_abs_torsion	0.17604290391912653	0.18202799957091576	0.1820280012714993
helix_30	0.02	70	150	SG	False	abs_torsion	0.1969551318744692	0.1820279995709158	0.18202800127149918
helix_30	0.02	70	150	SG	False	curvature	0.02529049433675305	0.03431146957197811	0.034311465221316347
helix_30	0.02	70	150	SG	False	almost_curvature	0.1122119392297942	0.11621892276505952	0.11621890847343049
helix_30	0.02	70	150	SG	False	weighted_abs_torsion	0.19690280911161473	0.18202799957091576	0.1820280012714993
helix_30	0.02	70	150	SPEC	False	abs_torsion	0.18835925345520904	0.1820279995709158	0.18202800127149918
helix_30	0.02	70	150	SPEC	False	curvature	0.03471252449088188	0.03431146957197811	0.034311465221316347
helix_30	0.02	70	150	SPEC	False	almost_curvature	0.11648684567577601	0.11621892276505952	0.11621890847343049
helix_30	0.02	70	150	SPEC	False	weighted_abs_torsion	0.17859349520670834	0.18202799957091576	0.1820280012714993
helix_30	0.02	70	150	SG0SPEC	False	abs_torsion	0.18265822298344	0.1820279995709158	0.18202800127149918
helix_30	0.02	70	150	SG0SPEC	False	curvature	0.03264980197973034	0.03431146957197811	0.034311465221316347
helix_30	0.02	70	150	SG0SPEC	False	almost_curvature	0.11068219679587801	0.11621892276505952	0.11621890847343049
helix_30	0.02	70	150	SG0SPEC	False	weighted_abs_torsion	0.18232589254425913	0.18202799957091576	0.1820280012714993
helix_30	0.02	70	150	TIK	False	abs_torsion	0.18285911472179067	0.1820279995709158	0.18202800127149918
helix_30	0.02	70	150	TIK	False	curvature	0.032102317137542684	0.03431146957197811	0.034311465221316347
helix_30	0.02	70	150	TIK	False	almost_curvature	0.1089010088356109	0.11621892276505952	0.11621890847343049
helix_30	0.02	70	150	TIK	False	weighted_abs_torsion	0.18283178755954382	0.18202799957091576	0.1820280012714993
helix_30	0.02	70	150	FD	True	abs_torsion	0.18708720299654968	0.1820279995709158	0.18202800127149918
helix_30	0.02	70	150	FD	True	curvature	0.016168006395021906	0.03431146957197811	0.034311465221316347
helix_30	0.02	70	150	FD	True	almost_curvature	0.05535305869706703	0.11621892276505952	0.11621890847343049
helix_30	0.02	70	150	FD	True	weighted_abs_torsion	0.18707069449740069	0.18202799957091576	0.1820280012714993
helix_30	0.02	70	150	SG	True	abs_torsion	0.1877796285661709	0.1820279995709158	0.18202800127149918
helix_30	0.02	70	150	SG	True	curvature	0.01607234540422264	0.03431146957197811	0.034311465221316347
helix_30	0.02	70	150	SG	True	almost_curvature	0.054550498420110456	0.11621892276505952	0.11621890847343049
helix_30	0.02	70	150	SG	True	weighted_abs_torsion	0.18776406718714	0.18202799957091576	0.1820280012714993
helix_30	0.02	70	150	SPEC	True	abs_torsion	0.18709883960384385	0.1820279995709158	0.18202800127149918
helix_30	0.02	70	150	SPEC	True	curvature	0.016170034296571833	0.03431146957197811	0.034311465221316347
helix_30	0.02	70	150	SPEC	True	almost_curvature	0.055356610543299045	0.11621892276505952	0.11621890847343049
helix_30	0.02	70	150	SPEC	True	weighted_abs_torsion	0.18708231041398304	0.18202799957091576	0.1820280012714993
helix_30	0.02	70	150	SG0SPEC	True	abs_torsion	0.18717543017063507	0.1820279995709158	0.18202800127149918
helix_30	0.02	70	150	SG0SPEC	True	curvature	0.015727098048349875	0.03431146957197811	0.034311465221316347
helix_30	0.02	70	150	SG0SPEC	True	almost_curvature	0.053848652363175084	0.11621892276505952	0.11621890847343049
helix_30	0.02	70	150	SG0SPEC	True	weighted_abs_torsion	0.18716150098630163	0.18202799957091576	0.1820280012714993
helix_30	0.02	70	150	TIK	True	abs_torsion	0.18724840689616581	0.1820279995709158	0.18202800127149918
helix_30	0.02	70	150	TIK	True	curvature	0.015292008021629144	0.03431146957197811	0.034311465221316347
helix_30	0.02	70	150	TIK	True	almost_curvature	0.05236674166187552	0.11621892276505952	0.11621890847343049
helix_30	0.02	70	150	TIK	True	weighted_abs_torsion	0.18723692761076047	0.18202799957091576	0.1820280012714993
helix_30	0.02	71	40	FD	False	abs_torsion	0.17898949167189926	0.1820279995709158	0.18304979573217822
helix_30	0.02	71	40	FD	False	curvature	0.0301348111216949	0.03431146957197811	0.031572866407838844
helix_30	0.02	71	40	FD	False	almost_curvature	0.10475838768619518	0.11621892276505952	0.10718758242039733
helix_30	0.02	71	40	FD	False	weighted_abs_torsion	0.17897651741650103	0.18202799957091576	0.1830497957321782
helix_30	0.02	71	40	SG	False	abs_torsion	0.19801347606121247	0.1820279995709158	0.18304979573217822
helix_30	0.02	71	40	SG	False	curvature	0.023255350399279933	0.03431146957197811	0.031572866407838844
helix_30	0.02	71	40	SG	False	almost_curvature	0.10348292972306271	0.11621892276505952	0.10718758242039733
helix_30	0.02	71	40	SG	False	weighted_abs_torsion	0.19800128462742297	0.18202799957091576	0.1830497957321782
helix_30	0.02	71	40	SPEC	False	abs_torsion	0.18305458950820483	0.1820279995709158	0.18304979573217822
helix_30	0.02	71	40	SPEC	False	curvature	0.03156162267116914	0.03431146957197811	0.031572866407838844
helix_30	0.02	71	40	SPEC	False	almost_curvature	0.10717706792569533	0.11621892276505952	0.10718758242039733
helix_30	0.02	71	40	SPEC	False	weighted_abs_torsion	0.18302528720775876	0.18202799957091576	0.1830497957321782
helix_30	0.02	71	40	SG0SPEC	False	abs_torsion	0.18359245946804395	0.1820279995709158	0.18304979573217822
helix_30	0.02	71	40	SG0SPEC	False	curvature	0.030005083141678626	0.03431146957197811	0.031572866407838844
helix_30	0.02	71	40	SG0SPEC	False	almost_curvature	0.10201321739854771	0.11621892276505952	0.10718758242039733
helix_30	0.02	71	40	SG0SPEC	False	weighted_abs_torsion	0.1835520042513045	0.18202799957091576	0.1830497957321782
helix_30	0.02	71	40	TIK	False	abs_torsion	0.18375809583300673	0.1820279995709158	0.18304979573217822
helix_30	0.02	71	40	TIK	False	curvature	0.029507282962721426	0.03431146957197811	0.031572866407838844
helix_30	0.02	71	40	TIK	False	almost_curvature	0.100357795859145	0.11621892276505952	0.10718758242039733
helix_30	0.02	71	40	TIK	False	weighted_abs_torsion	0.18374742828620397	0.18202799957091576	0.1830497957321782
helix_30	0.02	71	100	FD	False	abs_torsion	0.17803147284086218	0.1820279995709158	0.18202828167367863
helix_30	0.02	71	100	FD	False	curvature	0.03278039660106955	0.03431146957197811	0.034310747849967405
helix_30	0.02	71	100	FD	False	almost_curvature	0.11360735659083335	0.11621892276505952	0.1162165519546412
helix_30	0.02	71	100	FD	False	weighted_abs_torsion	0.17738169245326682	0.18202799957091576	0.1820282816736787
helix_30	0.02	71	100	SG	False	abs_torsion	0.19696521355272223	0.1820279995709158	0.18202828167367863
helix_30	0.02	71	100	SG	False	curvature	0.025281007439255893	0.03431146957197811	0.034310747849967405
helix_30	0.02	71	100	SG	False	almost_curvature	0.11223132280685624	0.11621892276505952	0.1162165519546412
helix_30	0.02	71	100	SG	False	weighted_abs_torsion	0.1969137562623638	0.18202799957091576	0.1820282816736787
helix_30	0.02	71	100	SPEC	False	abs_torsion	0.1820253585940641	0.1820279995709158	0.18202828167367863
helix_30	0.02	71	100	SPEC	False	curvature	0.034346989266249905	0.03431146957197811	0.034310747849967405
helix_30	0.02	71	100	SPEC	False	almost_curvature	0.11619884370595397	0.11621892276505952	0.1162165519546412
helix_30	0.02	71	100	SPEC	False	weighted_abs_torsion	0.1806968103752246	0.18202799957091576	0.1820282816736787
helix_30	0.02	71	100	SG0SPEC	False	abs_torsion	0.18266326133957847	0.1820279995709158	0.18202828167367863
helix_30	0.02	71	100	SG0SPEC	False	curvature	0.03262933650808143	0.03431146957197811	0.034310747849967405
helix_30	0.02	71	100	SG0SPEC	False	almost_curvature	0.11071226431987782	0.11621892276505952	0.1162165519546412
helix_30	0.02	71	100	SG0SPEC	False	weighted_abs_torsion	0.18253302172614372	0.18202799957091576	0.1820282816736787
helix_30	0.02	71	100	TIK	False	abs_torsion	0.1828651187743231	0.1820279995709158	0.18202828167367863
helix_30	0.02	71	100	TIK	False	curvature	0.032090434783205515	0.03431146957197811	0.034310747849967405
helix_30	0.02	71	100	TIK	False	almost_curvature	0.10892422799453541	0.11621892276505952	0.1162165519546412
helix_30	0.02	71	100	TIK	False	weighted_abs_torsion	0.1828340263166711	0.18202799957091576	0.1820282816736787
helix_30	0.02	71	150	FD	False	abs_torsion	0.1780184045351142	0.1820279995709158	0.18202800127149918
helix_30	0.02	71	150	FD	False	curvature	0.032836497571310824	0.03431146957197811	0.034311465221316347
helix_30	0.02	71	150	FD	False	almost_curvature	0.11362976996543118	0.11621892276505952	0.11621890847343049
helix_30	0.02	71	150	FD	False	weighted_abs_torsion	0.17601290069558484	0.18202799957091576	0.1820280012714993
helix_30	0.02	71	150	SG	False	abs_torsion	0.19696423886824022	0.1820279995709158	0.18202800127149918
helix_30	0.02	71	150	SG	False	curvature	0.025281698562847225	0.03431146957197811	0.034311465221316347
helix_30	0.02	71	150	SG	False	almost_curvature	0.11223404249414043	0.11621892276505952	0.11621890847343049
helix_30	0.02	71	150	SG	False	weighted_abs_torsion	0.1969067234439729	0.18202799957091576	0.1820280012714993
helix_30	0.02	71	150	SPEC	False	abs_torsion	0.1874729709016575	0.1820279995709158	0.18202800127149918
helix_30	0.02	71	150	SPEC	False	curvature	0.03467841915924717	0.03431146957197811	0.034311465221316347
helix_30	0.02	71	150	SPEC	False	almost_curvature	0.11637980713403248	0.11621892276505952	0.11621890847343049
helix_30	0.02	71	150	SPEC	False	weighted_abs_torsion	0.17885472570109665	0.18202799957091576	0.1820280012714993
helix_30	0.02	71	150	SG0SPEC	False	abs_torsion	0.18265885487094882	0.1820279995709158	0.18202800127149918
helix_30	0.02	71	150	SG0SPEC	False	curvature	0.032637349415260655	0.03431146957197811	0.034311465221316347
helix_30	0.02	71	150	SG0SPEC	False	almost_curvature	0.11072019258533443	0.11621892276505952	0.11621890847343049
helix_30	0.02	71	150	SG0SPEC	False	weighted_abs_torsion	0.18234555613343617	0.18202799957091576	0.1820280012714993
helix_30	0.02	71	150	TIK	False	abs_torsion	0.18286502301291171	0.1820279995709158	0.18202800127149918
helix_30	0.02	71	150	TIK	False	curvature	0.032091134029573025	0.03431146957197811	0.034311465221316347
helix_30	0.02	71	150	TIK	False	almost_curvature	0.10892598587282708	0.11621892276505952	0.11621890847343049
helix_30	0.02	71	150	TIK	False	weighted_abs_torsion	0.1828334084744327	0.18202799957091576	0.1820280012714993
helix_30	0.02	71	150	FD	True	abs_torsion	0.1870882253633149	0.1820279995709158	0.18202800127149918
helix_30	0.02	71	150	FD	True	curvature	0.016162033107597604	0.03431146957197811	0.034311465221316347
helix_30	0.02	71	150	FD	True	almost_curvature	0.05536608498833841	0.11621892276505952	0.11621890847343049
helix_30	0.02	71	150	FD	True	weighted_abs_torsion	0.18706933539528628	0.18202799957091576	0.1820280012714993
helix_30	0.02	71	150	SG	True	abs_torsion	0.18778056423784642	0.1820279995709158	0.18202800127149918
helix_30	0.02	71	150	SG	True	curvature	0.01606639688234029	0.03431146957197811	0.034311465221316347
helix_30	0.02	71	150	SG	True	almost_curvature	0.054563303006433216	0.11621892276505952	0.11621890847343049
helix_30	0.02	71	150	SG	True	weighted_abs_torsion	0.18776271479506057	0.18202799957091576	0.1820280012714993
helix_30	0.02	71	150	SPEC	True	abs_torsion	0.18709986906164242	0.1820279995709158	0.18202800127149918
helix_30	0.02	71	150	SPEC	True	curvature	0.016164060411646315	0.03431146957197811	0.034311465221316347
helix_30	0.02	71	150	SPEC	True	almost_curvature	0.05536963697768226	0.11621892276505952	0.11621890847343049
helix_30	0.02	71	150	SPEC	True	weighted_abs_torsion	0.187080955591545	0.18202799957091576	0.1820280012714993
helix_30	0.02	71	150	SG0SPEC	True	abs_torsion	0.1871758494180512	0.1820279995709158	0.18202800127149918
helix_30	0.02	71	150	SG0SPEC	True	curvature	0.01572126137832927	0.03431146957197811	0.034311465221316347
helix_30	0.02	71	150	SG0SPEC	True	almost_curvature	0.05386133658200426	0.11621892276505952	0.11621890847343049
helix_30	0.02	71	150	SG0SPEC	True	weighted_abs_torsion	0.18715978007880654	0.18202799957091576	0.1820280012714993
helix_30	0.02	71	150	TIK	True	abs_torsion	0.18724833097760774	0.1820279995709158	0.18202800127149918
helix_30	0.02	71	150	TIK	True	curvature	0.015286300491313139	0.03431146957197811	0.034311465221316347
helix_30	0.02	71	150	TIK	True	almost_curvature	0.05237896742082947	0.11621892276505952	0.11621890847343049
helix_30	0.02	71	150	TIK	True	weighted_abs_torsion	0.1872350368824661	0.18202799957091576	0.1820280012714993
helix_30	0.02	72	40	FD	False	abs_torsion	0.17898942507254226	0.1820279995709158	0.18304979573217822
helix_30	0.02	72	40	FD	False	curvature	0.030134741699494285	0.03431146957197811	0.031572866407838844
helix_30	0.02	72	40	FD	False	almost_curvature	0.10478941613064004	0.11621892276505952	0.10718758242039733
helix_30	0.02	72	40	FD	False	weighted_abs_torsion	0.17897570908189606	0.18202799957091576	0.1830497957321782
helix_30	0.02	72	40	SG	False	abs_torsion	0.1980134457620675	0.1820279995709158	0.18304979573217822
helix_30	0.02	72	40	SG	False	curvature	0.023255386128157026	0.03431146957197811	0.031572866407838844
helix_30	0.02	72	40	SG	False	almost_curvature	0.10351439135866494	0.11621892276505952	0.10718758242039733
helix_30	0.02	72	40	SG	False	weighted_abs_torsion	0.1980006608375943	0.18202799957091576	0.1830497957321782
helix_30	0.02	72	40	SPEC	False	abs_torsion	0.18305430812631182	0.1820279995709158	0.18304979573217822
helix_30	0.02	72	40	SPEC	False	curvature	0.031561524532950636	0.03431146957197811	0.031572866407838844
helix_30	0.02	72	40	SPEC	False	almost_curvature	0.10720853049615225	0.11621892276505952	0.10718758242039733
helix_30	0.02	72	40	SPEC	False	weighted_abs_torsion	0.1830243929174131	0.18202799957091576	0.1830497957321782
helix_30	0.02	72	40	SG0SPEC	False	abs_torsion	0.18359240603638205	0.1820279995709158	0.18304979573217822
helix_30	0.02	72	40	SG0SPEC	False	curvature	0.030005047350486307	0.03431146957197811	0.031572866407838844
helix_30	0.02	72	40	SG0SPEC	False	almost_curvature	0.10204310020847072	0.11621892276505952	0.10718758242039733
helix_30	0.02	72	40	SG0SPEC	False	weighted_abs_torsion	0.1835514976901021	0.18202799957091576	0.1830497957321782
helix_30	0.02	72	40	TIK	False	abs_torsion	0.183758246847895	0.1820279995709158	0.18304979573217822
helix_30	0.02	72	40	TIK	False	curvature	0.029507348130596314	0.03431146957197811	0.031572866407838844
helix_30	0.02	72	40	TIK	False	almost_curvature	0.10038722600388542	0.11621892276505952	0.10718758242039733
helix_30	0.02	72	40	TIK	False	weighted_abs_torsion	0.18374700048672213	0.18202799957091576	0.1830497957321782
helix_30	0.02	72	100	FD	False	abs_torsion	0.17801427502051498	0.1820279995709158	0.18202828167367863
helix_30	0.02	72	100	FD	False	curvature	0.03278118886097695	0.03431146957197811	0.034310747849967405
helix_30	0.02	72	100	FD	False	almost_curvature	0.11375704690269732	0.11621892276505952	0.1162165519546412
helix_30	0.02	72	100	FD	False	weighted_abs_torsion	0.17750920762101816	0.18202799957091576	0.1820282816736787
helix_30	0.02	72	100	SG	False	abs_torsion	0.1969641949095202	0.1820279995709158	0.18202828167367863
helix_30	0.02	72	100	SG	False	curvature	0.025280886968883934	0.03431146957197811	0.034310747849967405
helix_30	0.02	72	100	SG	False	almost_curvature	0.11228677772362777	0.11621892276505952	0.1162165519546412
helix_30	0.02	72	100	SG	False	weighted_abs_torsion	0.196913421921257	0.18202799957091576	0.1820282816736787
helix_30	0.02	72	100	SPEC	False	abs_torsion	0.1819923904423966	0.1820279995709158	0.18202828167367863
helix_30	0.02	72	100	SPEC	False	curvature	0.03434945343445393	0.03431146957197811	0.034310747849967405
helix_30	0.02	72	100	SPEC	False	almost_curvature	0.11637879775013416	0.11621892276505952	0.1162165519546412
helix_30	0.02	72	100	SPEC	False	weighted_abs_torsion	0.18108373429945884	0.18202799957091576	0.1820282816736787
helix_30	0.02	72	100	SG0SPEC	False	abs_torsion	0.18267087994274528	0.1820279995709158	0.18202828167367863
helix_30	0.02	72	100	SG0SPEC	False	curvature	0.032629328544744436	0.03431146957197811	0.034310747849967405
helix_30	0.02	72	100	SG0SPEC	False	almost_curvature	0.11072230494615456	0.11621892276505952	0.1162165519546412
helix_30	0.02	72	100	SG0SPEC	False	weighted_abs_torsion	0.18255774236697436	0.18202799957091576	0.1820282816736787
helix_30	0.02	72	100	TIK	False	abs_torsion	0.18286417356102652	0.1820279995709158	0.18202828167367863
helix_30	0.02	72	100	TIK	False	curvature	0.0320901924547276	0.03431146957197811	0.034310747849967405
helix_30	0.02	72	100	TIK	False	almost_curvature	0.10896060328508492	0.11621892276505952	0.1162165519546412
helix_30	0.02	72	100	TIK	False	weighted_abs_torsion	0.1828318177958014	0.18202799957091576	0.1820282816736787
helix_30	0.02	72	150	FD	False	abs_torsion	0.1779656803695711	0.1820279995709158	0.18202800127149918
helix_30	0.02	72	150	FD	False	curvature	0.03283990450761901	0.03431146957197811	0.034311465221316347
helix_30	0.02	72	150	FD	False	almost_curvature	0.11382816538979935	0.11621892276505952	0.11621890847343049
helix_30	0.02	72	150	FD	False	weighted_abs_torsion	0.17657092840685956	0.18202799957091576	0.1820280012714993
helix_30	0.02	72	150	SG	False	abs_torsion	0.19696243872407643	0.1820279995709158	0.18202800127149918
helix_30	0.02	72	150	SG	False	curvature	0.02528162034886119	0.03431146957197811	0.034311465221316347
helix_30	0.02	72	150	SG	False	almost_curvature	0.11229368279451384	0.11621892276505952	0.11621890847343049
helix_30	0.02	72	150	SG	False	weighted_abs_torsion	0.19690532605001043	0.18202799957091576	0.1820280012714993
helix_30	0.02	72	150	SPEC	False	abs_torsion	0.18762885400600243	0.1820279995709158	0.18202800127149918
helix_30	0.02	72	150	SPEC	False	curvature	0.034688651657185154	0.03431146957197811	0.034311465221316347
helix_30	0.02	72	150	SPEC	False	almost_curvature	0.11660790072911396	0.11621892276505952	0.11621890847343049
helix_30	0.02	72	150	SPEC	False	weighted_abs_torsion	0.18254599740455354	0.18202799957091576	0.1820280012714993
helix_30	0.02	72	150	SG0SPEC	False	abs_torsion	0.18266962460535296	0.1820279995709158	0.18202800127149918
helix_30	0.02	72	150	SG0SPEC	False	curvature	0.032638284138631894	0.03431146957197811	0.034311465221316347
helix_30	0.02	72	150	SG0SPEC	False	almost_curvature	0.11071917302488266	0.11621892276505952	0.11621890847343049
helix_30	0.02	72	150	SG0SPEC	False	weighted_abs_torsion	0.1824447478306914	0.18202799957091576	0.1820280012714993
helix_30	0.02	72	150	TIK	False	abs_torsion	0.1828637944909165	0.1820279995709158	0.18202800127149918
helix_30	0.02	72	150	TIK	False	curvature	0.03209089041248321	0.03431146957197811	0.034311465221316347
helix_30	0.02	72	150	TIK	False	almost_curvature	0.10896334972430097	0.11621892276505952	0.11621890847343049
helix_30	0.02	72	150	TIK	False	weighted_abs_torsion	0.1828310855298259	0.18202799957091576	0.1820280012714993
helix_30	0.02	72	150	FD	True	abs_torsion	0.1870888582316569	0.1820279995709158	0.18202800127149918
helix_30	0.02	72	150	FD	True	curvature	0.01616199842877684	0.03431146957197811	0.034311465221316347
helix_30	0.02	72	150	FD	True	almost_curvature	0.055384594634588176	0.11621892276505952	0.11621890847343049
helix_30	0.02	72	150	FD	True	weighted_abs_torsion	0.1870690822424113	0.18202799957091576	0.1820280012714993
helix_30	0.02	72	150	SG	True	abs_torsion	0.18778123139206127	0.1820279995709158	0.18202800127149918
helix_30	0.02	72	150	SG	True	curvature	0.0160663641985293	0.03431146957197811	0.034311465221316347
helix_30	0.02	72	150	SG	True	almost_curvature	0.0545812667323701	0.11621892276505952	0.11621890847343049
helix_30	0.02	72	150	SG	True	weighted_abs_torsion	0.18776248691829672	0.18202799957091576	0.1820280012714993
helix_30	0.02	72	150	SPEC	True	abs_torsion	0.1871004993222959	0.1820279995709158	0.18202800127149918
helix_30	0.02	72	150	SPEC	True	curvature	0.016164025682009045	0.03431146957197811	0.034311465221316347
helix_30	0.02	72	150	SPEC	True	almost_curvature	0.05538814965120801	0.11621892276505952	0.11621890847343049
helix_30	0.02	72	150	SPEC	True	weighted_abs_torsion	0.18708069995322352	0.18202799957091576	0.1820280012714993
helix_30	0.02	72	150	SG0SPEC	True	abs_torsion	0.18717666264710198	0.1820279995709158	0.18202800127149918
helix_30	0.02	72	150	SG0SPEC	True	curvature	0.015721240836190597	0.03431146957197811	0.034311465221316347
helix_30	0.02	72	150	SG0SPEC	True	almost_curvature	0.05387895338338886	0.11621892276505952	0.11621890847343049
helix_30	0.02	72	150	SG0SPEC	True	weighted_abs_torsion	0.18715982573101397	0.18202799957091576	0.1820280012714993
helix_30	0.02	72	150	TIK	True	abs_torsion	0.18724933015335507	0.1820279995709158	0.18202800127149918
helix_30	0.02	72	150	TIK	True	curvature	0.015286317958836738	0.03431146957197811	0.034311465221316347
helix_30	0.02	72	150	TIK	True	almost_curvature	0.05239579895076432	0.11621892276505952	0.11621890847343049
helix_30	0.02	72	150	TIK	True	weighted_abs_torsion	0.1872355254916125	0.18202799957091576	0.1820280012714993
helix_30	0.02	73	40	FD	False	abs_torsion	0.17898663793224565	0.1820279995709158	0.18304979573217822
helix_30	0.02	73	40	FD	False	curvature	0.030143390799698907	0.03431146957197811	0.031572866407838844
helix_30	0.02	73	40	FD	False	almost_curvature	0.10472466981474243	0.11621892276505952	0.10718758242039733
helix_30	0.02	73	40	FD	False	weighted_abs_torsion	0.17897556861571742	0.18202799957091576	0.1830497957321782
helix_30	0.02	73	40	SG	False	abs_torsion	0.19800983001948821	0.1820279995709158	0.18304979573217822
helix_30	0.02	73	40	SG	False	curvature	0.023262023289403806	0.03431146957197811	0.031572866407838844
helix_30	0.02	73	40	SG	False	almost_curvature	0.1034476564896096	0.11621892276505952	0.10718758242039733
helix_30	0.02	73	40	SG	False	weighted_abs_torsion	0.19799926623073627	0.18202799957091576	0.1830497957321782
helix_30	0.02	73	40	SPEC	False	abs_torsion	0.18305170674051194	0.1820279995709158	0.18304979573217822
helix_30	0.02	73	40	SPEC	False	curvature	0.03157057445129354	0.03431146957197811	0.031572866407838844
helix_30	0.02	73	40	SPEC	False	almost_curvature	0.10714268521497566	0.11621892276505952	0.10718758242039733
helix_30	0.02	73	40	SPEC	False	weighted_abs_torsion	0.18302481516141497	0.18202799957091576	0.1830497957321782
helix_30	0.02	73	40	SG0SPEC	False	abs_torsion	0.18358944180376127	0.1820279995709158	0.18304979573217822
helix_30	0.02	73	40	SG0SPEC	False	curvature	0.030013636515262645	0.03431146957197811	0.031572866407838844
helix_30	0.02	73	40	SG0SPEC	False	almost_curvature	0.10198018320850613	0.11621892276505952	0.10718758242039733
helix_30	0.02	73	40	SG0SPEC	False	weighted_abs_torsion	0.18355131521204543	0.18202799957091576	0.1830497957321782
helix_30	0.02	73	40	TIK	False	abs_torsion	0.1837547146243397	0.1820279995709158	0.18304979573217822
helix_30	0.02	73	40	TIK	False	curvature	0.02951571275515289	0.03431146957197811	0.031572866407838844
helix_30	0.02	73	40	TIK	False	almost_curvature	0.10032513712768223	0.11621892276505952	0.10718758242039733
helix_30	0.02	73	40	TIK	False	weighted_abs_torsion	0.18374539593279277	0.18202799957091576	0.1830497957321782
helix_30	0.02	73	100	FD	False	abs_torsion	0.17804393377942182	0.1820279995709158	0.18202828167367863
helix_30	0.02	73	100	FD	False	curvature	0.03279379267609814	0.03431146957197811	0.034310747849967405
helix_30	0.02	73	100	FD	False	almost_curvature	0.11368624298636773	0.11621892276505952	0.1162165519546412
helix_30	0.02	73	100	FD	False	weighted_abs_torsion	0.17741596966494871	0.18202799957091576	0.1820282816736787
helix_30	0.02	73	100	SG	False	abs_torsion	0.1969750578760905	0.1820279995709158	0.18202828167367863
helix_30	0.02	73	100	SG	False	curvature	0.025288767479693778	0.03431146957197811	0.034310747849967405
helix_30	0.02	73	100	SG	False	almost_curvature	0.11221800535894684	0.11621892276505952	0.1162165519546412
helix_30	0.02	73	100	SG	False	weighted_abs_torsion	0.19692507360054962	0.18202799957091576	0.1820282816736787
helix_30	0.02	73	100	SPEC	False	abs_torsion	0.18204593460008398	0.1820279995709158	0.18202828167367863
helix_30	0.02	73	100	SPEC	False	curvature	0.03436362422589293	0.03431146957197811	0.034310747849967405
helix_30	0.02	73	100	SPEC	False	almost_curvature	0.11630450160642052	0.11621892276505952	0.1162165519546412
helix_30	0.02	73	100	SPEC	False	weighted_abs_torsion	0.18079488644317646	0.18202799957091576	0.1820282816736787
helix_30	0.02	73	100	SG0SPEC	False	abs_torsion	0.18266966294670156	0.1820279995709158	0.18202828167367863
helix_30	0.02	73	100	SG0SPEC	False	curvature	0.0326398034164729	0.03431146957197811	0.034310747849967405
helix_30	0.02	73	100	SG0SPEC	False	almost_curvature	0.11065713262893768	0.11621892276505952	0.1162165519546412
helix_30	0.02	73	100	SG0SPEC	False	weighted_abs_torsion	0.18254453720857253	0.18202799957091576	0.1820282816736787
helix_30	0.02	73	100	TIK	False	abs_torsion	0.18286560439855037	0.1820279995709158	0.18202828167367863
helix_30	0.02	73	100	TIK	False	curvature	0.03210000041978063	0.03431146957197811	0.034310747849967405
helix_30	0.02	73	100	TIK	False	almost_curvature	0.10889431007972884	0.11621892276505952	0.1162165519546412
helix_30	0.02	73	100	TIK	False	weighted_abs_torsion	0.18283736877296636	0.18202799957091576	0.1820282816736787
helix_30	0.02	73	150	FD	False	abs_torsion	0.17801850309519238	0.1820279995709158	0.18202800127149918
helix_30	0.02	73	150	FD	False	curvature	0.03285709448879713	0.03431146957197811	0.034311465221316347
helix_30	0.02	73	150	FD	False	almost_curvature	0.11376099439274631	0.11621892276505952	0.11621890847343049
helix_30	0.02	73	150	FD	False	weighted_abs_torsion	0.17606288025756006	0.18202799957091576	0.1820280012714993
helix_30	0.02	73	150	SG	False	abs_torsion	0.19697231803186538	0.1820279995709158	0.18202800127149918
helix_30	0.02	73	150	SG	False	curvature	0.025289514367026932	0.03431146957197811	0.034311465221316347
helix_30	0.02	73	150	SG	False	almost_curvature	0.11222637723377243	0.11621892276505952	0.11621890847343049
helix_30	0.02	73	150	SG	False	weighted_abs_torsion	0.19691694497424	0.18202799957091576	0.1820280012714993
helix_30	0.02	73	150	SPEC	False	abs_torsion	0.19010927835415425	0.1820279995709158	0.18202800127149918
helix_30	0.02	73	150	SPEC	False	curvature	0.03473220116222799	0.03431146957197811	0.034311465221316347
helix_30	0.02	73	150	SPEC	False	almost_curvature	0.11655380983054377	0.11621892276505952	0.11621890847343049
helix_30	0.02	73	150	SPEC	False	weighted_abs_torsion	0.18039978348722216	0.18202799957091576	0.1820280012714993
helix_30	0.02	73	150	SG0SPEC	False	abs_torsion	0.18266117020457945	0.1820279995709158	0.18202800127149918
helix_30	0.02	73	150	SG0SPEC	False	curvature	0.03264899585934984	0.03431146957197811	0.034311465221316347
helix_30	0.02	73	150	SG0SPEC	False	almost_curvature	0.11065954266001234	0.11621892276505952	0.11621890847343049
helix_30	0.02	73	150	SG0SPEC	False	weighted_abs_torsion	0.18236301350206652	0.18202799957091576	0.1820280012714993
helix_30	0.02	73	150	TIK	False	abs_torsion	0.18286559761112522	0.1820279995709158	0.18202800127149918
helix_30	0.02	73	150	TIK	False	curvature	0.03210070948526723	0.03431146957197811	0.034311465221316347
helix_30	0.02	73	150	TIK	False	almost_curvature	0.10889702090424137	0.11621892276505952	0.11621890847343049
helix_30	0.02	73	150	TIK	False	weighted_abs_torsion	0.18283687851330693	0.18202799957091576	0.1820280012714993
helix_30	0.02	73	150	FD	True	abs_torsion	0.18708918367016822	0.1820279995709158	0.18202800127149918
helix_30	0.02	73	150	FD	True	curvature	0.016167062157466126	0.03431146957197811	0.034311465221316347
helix_30	0.02	73	150	FD	True	almost_curvature	0.05535012340995224	0.11621892276505952	0.11621890847343049
helix_30	0.02	73	150	FD	True	weighted_abs_torsion	0.18707245402332318	0.18202799957091576	0.1820280012714993
helix_30	0.02	73	150	SG	True	abs_torsion	0.18778162303027213	0.1820279995709158	0.18202800127149918
helix_30	0.02	73	150	SG	True	curvature	0.016071372836185184	0.03431146957197811	0.034311465221316347
helix_30	0.02	73	150	SG	True	almost_curvature	0.05454730481363111	0.11621892276505952	0.11621890847343049
helix_30	0.02	73	150	SG	True	weighted_abs_torsion	0.18776589554178177	0.18202799957091576	0.1820280012714993
helix_30	0.02	73	150	SPEC	True	abs_torsion	0.18710083975810682	0.1820279995709158	0.18202800127149918
helix_30	0.02	73	150	SPEC	True	curvature	0.01616909049780503	0.03431146957197811	0.034311465221316347
helix_30	0.02	73	150	SPEC	True	almost_curvature	0.05535367700864252	0.11621892276505952	0.11621890847343049
helix_30	0.02	73	150	SPEC	True	weighted_abs_torsion	0.18708408625580025	0.18202799957091576	0.1820280012714993
helix_30	0.02	73	150	SG0SPEC	True	abs_torsion	0.1871759757800595	0.1820279995709158	0.18202800127149918
helix_30	0.02	73	150	SG0SPEC	True	curvature	0.01572610787350109	0.03431146957197811	0.034311465221316347
helix_30	0.02	73	150	SG0SPEC	True	almost_curvature	0.053845298721135804	0.11621892276505952	0.11621890847343049
helix_30	0.02	73	150	SG0SPEC	True	weighted_abs_torsion	0.18716201785875178	0.18202799957091576	0.1820280012714993
helix_30	0.02	73	150	TIK	True	abs_torsion	0.18724764344568567	0.1820279995709158	0.18202800127149918
helix_30	0.02	73	150	TIK	True	curvature	0.01529098209749494	0.03431146957197811	0.034311465221316347
helix_30	0.02	73	150	TIK	True	almost_curvature	0.05236289498126344	0.11621892276505952	0.11621890847343049
helix_30	0.02	73	150	TIK	True	weighted_abs_torsion	0.18723611520495337	0.18202799957091576	0.1820280012714993
helix_30	0.02	74	40	FD	False	abs_torsion	0.17897621554731608	0.1820279995709158	0.18304979573217822
helix_30	0.02	74	40	FD	False	curvature	0.030162808879506627	0.03431146957197811	0.031572866407838844
helix_30	0.02	74	40	FD	False	almost_curvature	0.10490936995048349	0.11621892276505952	0.10718758242039733
helix_30	0.02	74	40	FD	False	weighted_abs_torsion	0.1789621097962167	0.18202799957091576	0.1830497957321782
helix_30	0.02	74	40	SG	False	abs_torsion	0.19799857870378884	0.1820279995709158	0.18304979573217822
helix_30	0.02	74	40	SG	False	curvature	0.0232770980036602	0.03431146957197811	0.031572866407838844
helix_30	0.02	74	40	SG	False	almost_curvature	0.10363351405315709	0.11621892276505952	0.10718758242039733
helix_30	0.02	74	40	SG	False	weighted_abs_torsion	0.19798537453363424	0.18202799957091576	0.1830497957321782
helix_30	0.02	74	40	SPEC	False	abs_torsion	0.18304040190082682	0.1820279995709158	0.18304979573217822
helix_30	0.02	74	40	SPEC	False	curvature	0.03159083154280173	0.03431146957197811	0.031572866407838844
helix_30	0.02	74	40	SPEC	False	almost_curvature	0.10733084020483079	0.11621892276505952	0.10718758242039733
helix_30	0.02	74	40	SPEC	False	weighted_abs_torsion	0.1830104850693329	0.18202799957091576	0.1830497957321782
helix_30	0.02	74	40	SG0SPEC	False	abs_torsion	0.18357933709931978	0.1820279995709158	0.18304979573217822
helix_30	0.02	74	40	SG0SPEC	False	curvature	0.03003307583657219	0.03431146957197811	0.031572866407838844
helix_30	0.02	74	40	SG0SPEC	False	almost_curvature	0.10216042997029262	0.11621892276505952	0.10718758242039733
helix_30	0.02	74	40	SG0SPEC	False	weighted_abs_torsion	0.18353884096991793	0.18202799957091576	0.1830497957321782
helix_30	0.02	74	40	TIK	False	abs_torsion	0.18374545559641722	0.1820279995709158	0.18304979573217822
helix_30	0.02	74	40	TIK	False	curvature	0.029534920247752436	0.03431146957197811	0.031572866407838844
helix_30	0.02	74	40	TIK	False	almost_curvature	0.10050279662881285	0.11621892276505952	0.10718758242039733
helix_30	0.02	74	40	TIK	False	weighted_abs_torsion	0.18373376418137016	0.18202799957091576	0.1830497957321782
helix_30	0.02	74	100	FD	False	abs_torsion	0.1780205601094548	0.1820279995709158	0.18202828167367863
helix_30	0.02	74	100	FD	False	curvature	0.032811109470779434	0.03431146957197811	0.034310747849967405
helix_30	0.02	74	100	FD	False	almost_curvature	0.11386850124586942	0.11621892276505952	0.1162165519546412
helix_30	0.02	74	100	FD	False	weighted_abs_torsion	0.17750845089467715	0.18202799957091576	0.1820282816736787
helix_30	0.02	74	100	SG	False	abs_torsion	0.19694973008252534	0.1820279995709158	0.18202828167367863
helix_30	0.02	74	100	SG	False	curvature	0.02530417620145444	0.03431146957197811	0.034310747849967405
helix_30	0.02	74	100	SG	False	almost_curvature	0.11241256207213862	0.11621892276505952	0.1162165519546412
helix_30	0.02	74	100	SG	False	weighted_abs_torsion	0.19690443452459572	0.18202799957091576	0.1820282816736787
helix_30	0.02	74	100	SPEC	False	abs_torsion	0.18201476248028137	0.1820279995709158	0.18202828167367863
helix_30	0.02	74	100	SPEC	False	curvature	0.03438108535252113	0.03431146957197811	0.034310747849967405
helix_30	0.02	74	100	SPEC	False	almost_curvature	0.11648733145254622	0.11621892276505952	0.1162165519546412
helix_30	0.02	74	100	SPEC	False	weighted_abs_torsion	0.18104940161563657	0.18202799957091576	0.1820282816736787
helix_30	0.02	74	100	SG0SPEC	False	abs_torsion	0.1826521188493703	0.1820279995709158	0.18202828167367863
helix_30	0.02	74	100	SG0SPEC	False	curvature	0.03265931371852443	0.03431146957197811	0.034310747849967405
helix_30	0.02	74	100	SG0SPEC	False	almost_curvature	0.11085298239162579	0.11621892276505952	0.1162165519546412
helix_30	0.02	74	100	SG0SPEC	False	weighted_abs_torsion	0.1825461391073233	0.18202799957091576	0.1820282816736787
helix_30	0.02	74	100	TIK	False	abs_torsion	0.18285062071634114	0.1820279995709158	0.18202828167367863
helix_30	0.02	74	100	TIK	False	curvature	0.032119948232090405	0.03431146957197811	0.034310747849967405
helix_30	0.02	74	100	TIK	False	almost_curvature	0.10908361387313197	0.11621892276505952	0.1162165519546412
helix_30	0.02	74	100	TIK	False	weighted_abs_torsion	0.18281975693972286	0.18202799957091576	0.1820282816736787
helix_30	0.02	74	150	FD	False	abs_torsion	0.1780159940499579	0.1820279995709158	0.18202800127149918
helix_30	0.02	74	150	FD	False	curvature	0.03287255506630728	0.03431146957197811	0.034311465221316347
helix_30	0.02	74	150	FD	False	almost_curvature	0.11397070169846221	0.11621892276505952	0.11621890847343049
helix_30	0.02	74	150	FD	False	weighted_abs_torsion	0.17632343191549155	0.18202799957091576	0.1820280012714993
helix_30	0.02	74	150	SG	False	abs_torsion	0.1969479375127649	0.1820279995709158	0.18202800127149918
helix_30	0.02	74	150	SG	False	curvature	0.025304910166095238	0.03431146957197811	0.034311465221316347
helix_30	0.02	74	150	SG	False	almost_curvature	0.11241729753847687	0.11621892276505952	0.11621890847343049
helix_30	0.02	74	150	SG	False	weighted_abs_torsion	0.19689380395464934	0.18202799957091576	0.1820280012714993
helix_30	0.02	74	150	SPEC	False	abs_torsion	0.18844221883396184	0.1820279995709158	0.18202800127149918
helix_30	0.02	74	150	SPEC	False	curvature	0.03473140355519729	0.03431146957197811	0.034311465221316347
helix_30	0.02	74	150	SPEC	False	almost_curvature	0.11678963116156117	0.11621892276505952	0.11621890847343049
helix_30	0.02	74	150	SPEC	False	weighted_abs_torsion	0.18200193416220048	0.18202799957091576	0.1820280012714993
helix_30	0.02	74	150	SG0SPEC	False	abs_torsion	0.18264587578336255	0.1820279995709158	0.18202800127149918
helix_30	0.02	74	150	SG0SPEC	False	curvature	0.03266842183814976	0.03431146957197811	0.034311465221316347
helix_30	0.02	74	150	SG0SPEC	False	almost_curvature	0.1108652503096562	0.11621892276505952	0.11621890847343049
helix_30	0.02	74	150	SG0SPEC	False	weighted_abs_torsion	0.18237386553882562	0.18202799957091576	0.1820280012714993
helix_30	0.02	74	150	TIK	False	abs_torsion	0.18285056990613968	0.1820279995709158	0.18202800127149918
helix_30	0.02	74	150	TIK	False	curvature	0.03212064421915923	0.03431146957197811	0.034311465221316347
helix_30	0.02	74	150	TIK	False	almost_curvature	0.10908628496791743	0.11621892276505952	0.11621890847343049
helix_30	0.02	74	150	TIK	False	weighted_abs_torsion	0.1828193130394946	0.18202799957091576	0.1820280012714993
helix_30	0.02	74	150	FD	True	abs_torsion	0.18708175006125116	0.1820279995709158	0.18202800127149918
helix_30	0.02	74	150	FD	True	curvature	0.016177829816800954	0.03431146957197811	0.034311465221316347
helix_30	0.02	74	150	FD	True	almost_curvature	0.05545140355342405	0.11621892276505952	0.11621890847343049
helix_30	0.02	74	150	FD	True	weighted_abs_torsion	0.18706239450362397	0.18202799957091576	0.1820280012714993
helix_30	0.02	74	150	SG	True	abs_torsion	0.1877740596308844	0.1820279995709158	0.18202800127149918
helix_30	0.02	74	150	SG	True	curvature	0.016082115334967766	0.03431146957197811	0.034311465221316347
helix_30	0.02	74	150	SG	True	almost_curvature	0.05464718330558891	0.11621892276505952	0.11621890847343049
helix_30	0.02	74	150	SG	True	weighted_abs_torsion	0.18775563893792188	0.18202799957091576	0.1820280012714993
helix_30	0.02	74	150	SPEC	True	abs_torsion	0.18709339397721345	0.1820279995709158	0.18202800127149918
helix_30	0.02	74	150	SPEC	True	curvature	0.016179858913778773	0.03431146957197811	0.034311465221316347
helix_30	0.02	74	150	SPEC	True	almost_curvature	0.05545496244190526	0.11621892276505952	0.11621890847343049
helix_30	0.02	74	150	SPEC	True	weighted_abs_torsion	0.18707401790852685	0.18202799957091576	0.1820280012714993
helix_30	0.02	74	150	SG0SPEC	True	abs_torsion	0.18716943177321405	0.1820279995709158	0.18202800127149918
helix_30	0.02	74	150	SG0SPEC	True	curvature	0.01573666952333419	0.03431146957197811	0.034311465221316347
helix_30	0.02	74	150	SG0SPEC	True	almost_curvature	0.05394409255571557	0.11621892276505952	0.11621890847343049
helix_30	0.02	74	150	SG0SPEC	True	weighted_abs_torsion	0.18715269025383213	0.18202799957091576	0.1820280012714993
helix_30	0.02	74	150	TIK	True	abs_torsion	0.18724225209891532	0.1820279995709158	0.18202800127149918
helix_30	0.02	74	150	TIK	True	curvature	0.015301330539023503	0.03431146957197811	0.034311465221316347
helix_30	0.02	74	150	TIK	True	almost_curvature	0.052459336556666514	0.11621892276505952	0.11621890847343049
helix_30	0.02	74	150	TIK	True	weighted_abs_torsion	0.1872283148410121	0.18202799957091576	0.1820280012714993
helix_30	0.02	75	40	FD	False	abs_torsion	0.1789789806119382	0.1820279995709158	0.18304979573217822
helix_30	0.02	75	40	FD	False	curvature	0.030161644666768978	0.03431146957197811	0.031572866407838844
helix_30	0.02	75	40	FD	False	almost_curvature	0.10483498154129518	0.11621892276505952	0.10718758242039733
helix_30	0.02	75	40	FD	False	weighted_abs_torsion	0.17896656175025993	0.18202799957091576	0.1830497957321782
helix_30	0.02	75	40	SG	False	abs_torsion	0.19800197162420113	0.1820279995709158	0.18304979573217822
helix_30	0.02	75	40	SG	False	curvature	0.023276111909237732	0.03431146957197811	0.031572866407838844
helix_30	0.02	75	40	SG	False	almost_curvature	0.10355805488709205	0.11621892276505952	0.10718758242039733
helix_30	0.02	75	40	SG	False	weighted_abs_torsion	0.1979903710010066	0.18202799957091576	0.1830497957321782
helix_30	0.02	75	40	SPEC	False	abs_torsion	0.1830432858200586	0.1820279995709158	0.18304979573217822
helix_30	0.02	75	40	SPEC	False	curvature	0.031589635207381346	0.03431146957197811	0.031572866407838844
helix_30	0.02	75	40	SPEC	False	almost_curvature	0.10725505965868334	0.11621892276505952	0.10718758242039733
helix_30	0.02	75	40	SPEC	False	weighted_abs_torsion	0.18301496038813772	0.18202799957091576	0.1830497957321782
helix_30	0.02	75	40	SG0SPEC	False	abs_torsion	0.18358218623926453	0.1820279995709158	0.18304979573217822
helix_30	0.02	75	40	SG0SPEC	False	curvature	0.030031896245543373	0.03431146957197811	0.031572866407838844
helix_30	0.02	75	40	SG0SPEC	False	almost_curvature	0.10208805521952481	0.11621892276505952	0.10718758242039733
helix_30	0.02	75	40	SG0SPEC	False	weighted_abs_torsion	0.1835429665952359	0.18202799957091576	0.1830497957321782
helix_30	0.02	75	40	TIK	False	abs_torsion	0.18374827383758452	0.1820279995709158	0.18304979573217822
helix_30	0.02	75	40	TIK	False	curvature	0.029533737220015708	0.03431146957197811	0.031572866407838844
helix_30	0.02	75	40	TIK	False	almost_curvature	0.10043151988163686	0.11621892276505952	0.10718758242039733
helix_30	0.02	75	40	TIK	False	weighted_abs_torsion	0.1837381025143572	0.18202799957091576	0.1830497957321782
helix_30	0.02	75	100	FD	False	abs_torsion	0.1780188840080449	0.1820279995709158	0.18202828167367863
helix_30	0.02	75	100	FD	False	curvature	0.03280855764219282	0.03431146957197811	0.034310747849967405
helix_30	0.02	75	100	FD	False	almost_curvature	0.11376614674862488	0.11621892276505952	0.1162165519546412
helix_30	0.02	75	100	FD	False	weighted_abs_torsion	0.1774091389068636	0.18202799957091576	0.1820282816736787
helix_30	0.02	75	100	SG	False	abs_torsion	0.19695409482875403	0.1820279995709158	0.18202828167367863
helix_30	0.02	75	100	SG	False	curvature	0.025303205713019302	0.03431146957197811	0.034310747849967405
helix_30	0.02	75	100	SG	False	almost_curvature	0.11232678582028592	0.11621892276505952	0.1162165519546412
helix_30	0.02	75	100	SG	False	weighted_abs_torsion	0.19690251162334724	0.18202799957091576	0.1820282816736787
helix_30	0.02	75	100	SPEC	False	abs_torsion	0.18200351126594866	0.1820279995709158	0.18202828167367863
helix_30	0.02	75	100	SPEC	False	curvature	0.034376020444514876	0.03431146957197811	0.034310747849967405
helix_30	0.02	75	100	SPEC	False	almost_curvature	0.11637539442599817	0.11621892276505952	0.1162165519546412
helix_30	0.02	75	100	SPEC	False	weighted_abs_torsion	0.18076231212139518	0.18202799957091576	0.1820282816736787
helix_30	0.02	75	100	SG0SPEC	False	abs_torsion	0.18265798280384565	0.1820279995709158	0.18202828167367863
helix_30	0.02	75	100	SG0SPEC	False	curvature	0.03265796351676083	0.03431146957197811	0.034310747849967405
helix_30	0.02	75	100	SG0SPEC	False	almost_curvature	0.11077705728244497	0.11621892276505952	0.1162165519546412
helix_30	0.02	75	100	SG0SPEC	False	weighted_abs_torsion	0.18252980286132678	0.18202799957091576	0.1820282816736787
helix_30	0.02	75	100	TIK	False	abs_torsion	0.18285355788500413	0.1820279995709158	0.18202828167367863
helix_30	0.02	75	100	TIK	False	curvature	0.03211880420430008	0.03431146957197811	0.034310747849967405
helix_30	0.02	75	100	TIK	False	almost_curvature	0.10900601866237121	0.11621892276505952	0.1162165519546412
helix_30	0.02	75	100	TIK	False	weighted_abs_torsion	0.1828218987038225	0.18202799957091576	0.1820282816736787
helix_30	0.02	75	150	FD	False	abs_torsion	0.17802708928314587	0.1820279995709158	0.18202800127149918
helix_30	0.02	75	150	FD	False	curvature	0.03286446569692048	0.03431146957197811	0.034311465221316347
helix_30	0.02	75	150	FD	False	almost_curvature	0.1138265659153538	0.11621892276505952	0.11621890847343049
helix_30	0.02	75	150	FD	False	weighted_abs_torsion	0.17597507248231026	0.18202799957091576	0.1820280012714993
helix_30	0.02	75	150	SG	False	abs_torsion	0.1969537526517368	0.1820279995709158	0.18202800127149918
helix_30	0.02	75	150	SG	False	curvature	0.025303941930031798	0.03431146957197811	0.034311465221316347
helix_30	0.02	75	150	SG	False	almost_curvature	0.11232949720742874	0.11621892276505952	0.11621890847343049
helix_30	0.02	75	150	SG	False	weighted_abs_torsion	0.19689433348161156	0.18202799957091576	0.1820280012714993
helix_30	0.02	75	150	SPEC	False	abs_torsion	0.18693360475246842	0.1820279995709158	0.18202800127149918
helix_30	0.02	75	150	SPEC	False	curvature	0.03469990740714949	0.03431146957197811	0.034311465221316347
helix_30	0.02	75	150	SPEC	False	almost_curvature	0.11659031921843527	0.11621892276505952	0.11621890847343049
helix_30	0.02	75	150	SPEC	False	weighted_abs_torsion	0.17853069165623373	0.18202799957091576	0.1820280012714993
helix_30	0.02	75	150	SG0SPEC	False	abs_torsion	0.18265435703865876	0.1820279995709158	0.18202800127149918
helix_30	0.02	75	150	SG0SPEC	False	curvature	0.03266670227036623	0.03431146957197811	0.034311465221316347
helix_30	0.02	75	150	SG0SPEC	False	almost_curvature	0.11076973089388256	0.11621892276505952	0.11621890847343049
helix_30	0.02	75	150	SG0SPEC	False	weighted_abs_torsion	0.18232748997704304	0.18202799957091576	0.1820280012714993
helix_30	0.02	75	150	TIK	False	abs_torsion	0.1828532472966653	0.1820279995709158	0.18202800127149918
helix_30	0.02	75	150	TIK	False	curvature	0.0321195010559241	0.03431146957197811	0.034311465221316347
helix_30	0.02	75	150	TIK	False	almost_curvature	0.1090084899120106	0.11621892276505952	0.11621890847343049
helix_30	0.02	75	150	TIK	False	weighted_abs_torsion	0.18282110022990694	0.18202799957091576	0.1820280012714993
helix_30	0.02	75	150	FD	True	abs_torsion	0.18708483221306535	0.1820279995709158	0.18202800127149918
helix_30	0.02	75	150	FD	True	curvature	0.016177059041664953	0.03431146957197811	0.034311465221316347
helix_30	0.02	75	150	FD	True	almost_curvature	0.05541102854439951	0.11621892276505952	0.11621890847343049
helix_30	0.02	75	150	FD	True	weighted_abs_torsion	0.18706607505376605	0.18202799957091576	0.1820280012714993
helix_30	0.02	75	150	SG	True	abs_torsion	0.1877771947459061	0.1820279995709158	0.18202800127149918
helix_30	0.02	75	150	SG	True	curvature	0.016081342554562127	0.03431146957197811	0.034311465221316347
helix_30	0.02	75	150	SG	True	almost_curvature	0.05460749377922567	0.11621892276505952	0.11621890847343049
helix_30	0.02	75	150	SG	True	weighted_abs_torsion	0.1877595362807985	0.18202799957091576	0.1820280012714993
helix_30	0.02	75	150	SPEC	True	abs_torsion	0.18709647650108746	0.1820279995709158	0.18202800127149918
helix_30	0.02	75	150	SPEC	True	curvature	0.016179088155841	0.03431146957197811	0.034311465221316347
helix_30	0.02	75	150	SPEC	True	almost_curvature	0.05541458455929147	0.11621892276505952	0.11621890847343049
helix_30	0.02	75	150	SPEC	True	weighted_abs_torsion	0.18707769444897185	0.18202799957091576	0.1820280012714993
helix_30	0.02	75	150	SG0SPEC	True	abs_torsion	0.1871725101288415	0.1820279995709158	0.18202800127149918
helix_30	0.02	75	150	SG0SPEC	True	curvature	0.015735900226352274	0.03431146957197811	0.034311465221316347
helix_30	0.02	75	150	SG0SPEC	True	almost_curvature	0.05390488963333535	0.11621892276505952	0.11621890847343049
helix_30	0.02	75	150	SG0SPEC	True	weighted_abs_torsion	0.1871568184896561	0.18202799957091576	0.1820280012714993
helix_30	0.02	75	150	TIK	True	abs_torsion	0.18724525143888965	0.1820279995709158	0.18202800127149918
helix_30	0.02	75	150	TIK	True	curvature	0.015300563132020658	0.03431146957197811	0.034311465221316347
helix_30	0.02	75	150	TIK	True	almost_curvature	0.052421172175397004	0.11621892276505952	0.11621890847343049
helix_30	0.02	75	150	TIK	True	weighted_abs_torsion	0.1872325393119244	0.18202799957091576	0.1820280012714993
helix_30	0.02	76	40	FD	False	abs_torsion	0.17898563542830662	0.1820279995709158	0.18304979573217822
helix_30	0.02	76	40	FD	False	curvature	0.03013923230855235	0.03431146957197811	0.031572866407838844
helix_30	0.02	76	40	FD	False	almost_curvature	0.10470155436274553	0.11621892276505952	0.10718758242039733
helix_30	0.02	76	40	FD	False	weighted_abs_torsion	0.1789723479684406	0.18202799957091576	0.1830497957321782
helix_30	0.02	76	40	SG	False	abs_torsion	0.19800923332300133	0.1820279995709158	0.18304979573217822
helix_30	0.02	76	40	SG	False	curvature	0.0232587803213372	0.03431146957197811	0.031572866407838844
helix_30	0.02	76	40	SG	False	almost_curvature	0.10342464416979096	0.11621892276505952	0.10718758242039733
helix_30	0.02	76	40	SG	False	weighted_abs_torsion	0.19799634568093227	0.18202799957091576	0.1830497957321782
helix_30	0.02	76	40	SPEC	False	abs_torsion	0.18305053278282618	0.1820279995709158	0.18304979573217822
helix_30	0.02	76	40	SPEC	False	curvature	0.0315662343473206	0.03431146957197811	0.031572866407838844
helix_30	0.02	76	40	SPEC	False	almost_curvature	0.107119341202474	0.11621892276505952	0.10718758242039733
helix_30	0.02	76	40	SPEC	False	weighted_abs_torsion	0.1830220395744238	0.18202799957091576	0.1830497957321782
helix_30	0.02	76	40	SG0SPEC	False	abs_torsion	0.1835886140549031	0.1820279995709158	0.18304979573217822
helix_30	0.02	76	40	SG0SPEC	False	curvature	0.03000948130515406	0.03431146957197811	0.031572866407838844
helix_30	0.02	76	40	SG0SPEC	False	almost_curvature	0.10195770775327165	0.11621892276505952	0.10718758242039733
helix_30	0.02	76	40	SG0SPEC	False	weighted_abs_torsion	0.1835495091306167	0.18202799957091576	0.1830497957321782
helix_30	0.02	76	40	TIK	False	abs_torsion	0.1837543004727448	0.1820279995709158	0.18304979573217822
helix_30	0.02	76	40	TIK	False	curvature	0.029511617281958218	0.03431146957197811	0.031572866407838844
helix_30	0.02	76	40	TIK	False	almost_curvature	0.10030257999109576	0.11621892276505952	0.10718758242039733
helix_30	0.02	76	40	TIK	False	weighted_abs_torsion	0.1837429109507168	0.18202799957091576	0.1830497957321782
helix_30	0.02	76	100	FD	False	abs_torsion	0.17800347715002493	0.1820279995709158	0.18202828167367863
helix_30	0.02	76	100	FD	False	curvature	0.032786539531011086	0.03431146957197811	0.034310747849967405
helix_30	0.02	76	100	FD	False	almost_curvature	0.11360007928384663	0.11621892276505952	0.1162165519546412
helix_30	0.02	76	100	FD	False	weighted_abs_torsion	0.17742219588584762	0.18202799957091576	0.1820282816736787
helix_30	0.02	76	100	SG	False	abs_torsion	0.196959381933796	0.1820279995709158	0.18202828167367863
helix_30	0.02	76	100	SG	False	curvature	0.02528496580482393	0.03431146957197811	0.034310747849967405
helix_30	0.02	76	100	SG	False	almost_curvature	0.11217874257249513	0.11621892276505952	0.1162165519546412
helix_30	0.02	76	100	SG	False	weighted_abs_torsion	0.1969166423592722	0.18202799957091576	0.1820282816736787
helix_30	0.02	76	100	SPEC	False	abs_torsion	0.18197540039534918	0.1820279995709158	0.18202828167367863
helix_30	0.02	76	100	SPEC	False	curvature	0.034354580803172746	0.03431146957197811	0.034310747849967405
helix_30	0.02	76	100	SPEC	False	almost_curvature	0.11620313459602301	0.11621892276505952	0.1162165519546412
helix_30	0.02	76	100	SPEC	False	weighted_abs_torsion	0.18078004085310137	0.18202799957091576	0.1820282816736787
helix_30	0.02	76	100	SG0SPEC	False	abs_torsion	0.18266726608261108	0.1820279995709158	0.18202828167367863
helix_30	0.02	76	100	SG0SPEC	False	curvature	0.032634610740680296	0.03431146957197811	0.034310747849967405
helix_30	0.02	76	100	SG0SPEC	False	almost_curvature	0.11064382299591591	0.11621892276505952	0.1162165519546412
helix_30	0.02	76	100	SG0SPEC	False	weighted_abs_torsion	0.18255628825669754	0.18202799957091576	0.1820282816736787
helix_30	0.02	76	100	TIK	False	abs_torsion	0.1828605510518738	0.1820279995709158	0.18202828167367863
helix_30	0.02	76	100	TIK	False	curvature	0.03209536002698395	0.03431146957197811	0.034310747849967405
helix_30	0.02	76	100	TIK	False	almost_curvature	0.10886872103005911	0.11621892276505952	0.1162165519546412
helix_30	0.02	76	100	TIK	False	weighted_abs_torsion	0.18283244314540328	0.18202799957091576	0.1820282816736787
helix_30	0.02	76	150	FD	False	abs_torsion	0.17791114737206948	0.1820279995709158	0.18202800127149918
helix_30	0.02	76	150	FD	False	curvature	0.03284886837225755	0.03431146957197811	0.034311465221316347
helix_30	0.02	76	150	FD	False	almost_curvature	0.11366886874012817	0.11621892276505952	0.11621890847343049
helix_30	0.02	76	150	FD	False	weighted_abs_torsion	0.17578737217515833	0.18202799957091576	0.1820280012714993
helix_30	0.02	76	150	SG	False	abs_torsion	0.19695846852710583	0.1820279995709158	0.18202800127149918
helix_30	0.02	76	150	SG	False	curvature	0.025285690614661797	0.03431146957197811	0.034311465221316347
helix_30	0.02	76	150	SG	False	almost_curvature	0.11218538544870571	0.11621892276505952	0.11621890847343049
helix_30	0.02	76	150	SG	False	weighted_abs_torsion	0.1969079862753904	0.18202799957091576	0.1820280012714993
helix_30	0.02	76	150	SPEC	False	abs_torsion	0.18814776694544658	0.1820279995709158	0.18202800127149918
helix_30	0.02	76	150	SPEC	False	curvature	0.034712568646318616	0.03431146957197811	0.034311465221316347
helix_30	0.02	76	150	SPEC	False	almost_curvature	0.11645519714510184	0.11621892276505952	0.11621890847343049
helix_30	0.02	76	150	SPEC	False	weighted_abs_torsion	0.1775970796716078	0.18202799957091576	0.1820280012714993
helix_30	0.02	76	150	SG0SPEC	False	abs_torsion	0.18266608426567058	0.1820279995709158	0.18202800127149918
helix_30	0.02	76	150	SG0SPEC	False	curvature	0.03264308715777933	0.03431146957197811	0.034311465221316347
helix_30	0.02	76	150	SG0SPEC	False	almost_curvature	0.11065154532145938	0.11621892276505952	0.11621890847343049
helix_30	0.02	76	150	SG0SPEC	False	weighted_abs_torsion	0.18232147935637572	0.18202799957091576	0.1820280012714993
helix_30	0.02	76	150	TIK	False	abs_torsion	0.18286000095242222	0.1820279995709158	0.18202800127149918
helix_30	0.02	76	150	TIK	False	curvature	0.03209605822787208	0.03431146957197811	0.034311465221316347
helix_30	0.02	76	150	TIK	False	almost_curvature	0.10887096013064487	0.11621892276505952	0.11621890847343049
helix_30	0.02	76	150	TIK	False	weighted_abs_torsion	0.18283141478813675	0.18202799957091576	0.1820280012714993
helix_30	0.02	76	150	FD	True	abs_torsion	0.18708557242590546	0.1820279995709158	0.18202800127149918
helix_30	0.02	76	150	FD	True	curvature	0.016164612569121738	0.03431146957197811	0.034311465221316347
helix_30	0.02	76	150	FD	True	almost_curvature	0.05533636765029629	0.11621892276505952	0.11621890847343049
helix_30	0.02	76	150	FD	True	weighted_abs_torsion	0.1870671643476167	0.18202799957091576	0.1820280012714993
helix_30	0.02	76	150	SG	True	abs_torsion	0.1877780408406239	0.1820279995709158	0.18202800127149918
helix_30	0.02	76	150	SG	True	curvature	0.01606895418871501	0.03431146957197811	0.034311465221316347
helix_30	0.02	76	150	SG	True	almost_curvature	0.054533869269611145	0.11621892276505952	0.11621890847343049
helix_30	0.02	76	150	SG	True	weighted_abs_torsion	0.18776048657320546	0.18202799957091576	0.1820280012714993
helix_30	0.02	76	150	SPEC	True	abs_torsion	0.18709721372286545	0.1820279995709158	0.18202800127149918
helix_30	0.02	76	150	SPEC	True	curvature	0.016166640328010587	0.03431146957197811	0.034311465221316347
helix_30	0.02	76	150	SPEC	True	almost_curvature	0.05533991922790096	0.11621892276505952	0.11621890847343049
helix_30	0.02	76	150	SPEC	True	weighted_abs_torsion	0.18707878770133218	0.18202799957091576	0.1820280012714993
helix_30	0.02	76	150	SG0SPEC	True	abs_torsion	0.1871733479260481	0.1820279995709158	0.18202800127149918
helix_30	0.02	76	150	SG0SPEC	True	curvature	0.01572375380396007	0.03431146957197811	0.034311465221316347
helix_30	0.02	76	150	SG0SPEC	True	almost_curvature	0.05383208810380527	0.11621892276505952	0.11621890847343049
helix_30	0.02	76	150	SG0SPEC	True	weighted_abs_torsion	0.18715715631082347	0.18202799957091576	0.1820280012714993
helix_30	0.02	76	150	TIK	True	abs_torsion	0.1872457020594308	0.1820279995709158	0.18202800127149918
helix_30	0.02	76	150	TIK	True	curvature	0.015288700580608376	0.03431146957197811	0.034311465221316347
helix_30	0.02	76	150	TIK	True	almost_curvature	0.05235000921566681	0.11621892276505952	0.11621890847343049
helix_30	0.02	76	150	TIK	True	weighted_abs_torsion	0.18723176947331457	0.18202799957091576	0.1820280012714993
helix_30	0.02	77	40	FD	False	abs_torsion	0.17898804523105086	0.1820279995709158	0.18304979573217822
helix_30	0.02	77	40	FD	False	curvature	0.03013675157570355	0.03431146957197811	0.031572866407838844
helix_30	0.02	77	40	FD	False	almost_curvature	0.1048389359128687	0.11621892276505952	0.10718758242039733
helix_30	0.02	77	40	FD	False	weighted_abs_torsion	0.17897520387512342	0.18202799957091576	0.1830497957321782
helix_30	0.02	77	40	SG	False	abs_torsion	0.19801199647953274	0.1820279995709158	0.18304979573217822
helix_30	0.02	77	40	SG	False	curvature	0.02325688940186385	0.03431146957197811	0.031572866407838844
helix_30	0.02	77	40	SG	False	almost_curvature	0.1035649469117742	0.11621892276505952	0.10718758242039733
helix_30	0.02	77	40	SG	False	weighted_abs_torsion	0.19799947879316326	0.18202799957091576	0.1830497957321782
helix_30	0.02	77	40	SPEC	False	abs_torsion	0.18305292438790632	0.1820279995709158	0.18304979573217822
helix_30	0.02	77	40	SPEC	False	curvature	0.031563636144300744	0.03431146957197811	0.031572866407838844
helix_30	0.02	77	40	SPEC	False	almost_curvature	0.1072588942532506	0.11621892276505952	0.10718758242039733
helix_30	0.02	77	40	SPEC	False	weighted_abs_torsion	0.18302436814051315	0.18202799957091576	0.1830497957321782
helix_30	0.02	77	40	SG0SPEC	False	abs_torsion	0.1835911143829784	0.1820279995709158	0.18304979573217822
helix_30	0.02	77	40	SG0SPEC	False	curvature	0.030007041658019724	0.03431146957197811	0.031572866407838844
helix_30	0.02	77	40	SG0SPEC	False	almost_curvature	0.10209141019384467	0.11621892276505952	0.10718758242039733
helix_30	0.02	77	40	SG0SPEC	False	weighted_abs_torsion	0.18355145794565217	0.18202799957091576	0.1830497957321782
helix_30	0.02	77	40	TIK	False	abs_torsion	0.18375706438530756	0.1820279995709158	0.18304979573217822
helix_30	0.02	77	40	TIK	False	curvature	0.02950924991841727	0.03431146957197811	0.031572866407838844
helix_30	0.02	77	40	TIK	False	almost_curvature	0.10043469175525825	0.11621892276505952	0.10718758242039733
helix_30	0.02	77	40	TIK	False	weighted_abs_torsion	0.1837459146281903	0.18202799957091576	0.1830497957321782
helix_30	0.02	77	100	FD	False	abs_torsion	0.1780182166316436	0.1820279995709158	0.18202828167367863
helix_30	0.02	77	100	FD	False	curvature	0.03278040103161251	0.03431146957197811	0.034310747849967405
helix_30	0.02	77	100	FD	False	almost_curvature	0.1137491863316543	0.11621892276505952	0.1162165519546412
helix_30	0.02	77	100	FD	False	weighted_abs_torsion	0.1774861936960358	0.18202799957091576	0.1820282816736787
helix_30	0.02	77	100	SG	False	abs_torsion	0.19695755207332086	0.1820279995709158	0.18202828167367863
helix_30	0.02	77	100	SG	False	curvature	0.025282346817523553	0.03431146957197811	0.034310747849967405
helix_30	0.02	77	100	SG	False	almost_curvature	0.1123295517171679	0.11621892276505952	0.1162165519546412
helix_30	0.02	77	100	SG	False	weighted_abs_torsion	0.19692111126663397	0.18202799957091576	0.1820282816736787
helix_30	0.02	77	100	SPEC	False	abs_torsion	0.1819977243455201	0.1820279995709158	0.18202828167367863
helix_30	0.02	77	100	SPEC	False	curvature	0.034346580993735575	0.03431146957197811	0.034310747849967405
helix_30	0.02	77	100	SPEC	False	almost_curvature	0.11635652421180033	0.11621892276505952	0.1162165519546412
helix_30	0.02	77	100	SPEC	False	weighted_abs_torsion	0.18090256171474328	0.18202799957091576	0.1820282816736787
helix_30	0.02	77	100	SG0SPEC	False	abs_torsion	0.18266368569632707	0.1820279995709158	0.18202828167367863
helix_30	0.02	77	100	SG0SPEC	False	curvature	0.032631125261538795	0.03431146957197811	0.034310747849967405
helix_30	0.02	77	100	SG0SPEC	False	almost_curvature	0.1107852687694453	0.11621892276505952	0.1162165519546412
helix_30	0.02	77	100	SG0SPEC	False	weighted_abs_torsion	0.1825544496809173	0.18202799957091576	0.1820282816736787
helix_30	0.02	77	100	TIK	False	abs_torsion	0.18286194263353678	0.1820279995709158	0.18202828167367863
helix_30	0.02	77	100	TIK	False	curvature	0.032092206665254294	0.03431146957197811	0.034310747849967405
helix_30	0.02	77	100	TIK	False	almost_curvature	0.1090097259706438	0.11621892276505952	0.1162165519546412
helix_30	0.02	77	100	TIK	False	weighted_abs_torsion	0.18283556674790866	0.18202799957091576	0.1820282816736787
helix_30	0.02	77	150	FD	False	abs_torsion	0.17800288959650754	0.1820279995709158	0.18202800127149918
helix_30	0.02	77	150	FD	False	curvature	0.03283437187640471	0.03431146957197811	0.034311465221316347
helix_30	0.02	77	150	FD	False	almost_curvature	0.11380742172257914	0.11621892276505952	0.11621890847343049
helix_30	0.02	77	150	FD	False	weighted_abs_torsion	0.17623293720775673	0.18202799957091576	0.1820280012714993
helix_30	0.02	77	150	SG	False	abs_torsion	0.19695626733069754	0.1820279995709158	0.18202800127149918
helix_30	0.02	77	150	SG	False	curvature	0.02528306656091987	0.03431146957197811	0.034311465221316347
helix_30	0.02	77	150	SG	False	almost_curvature	0.11233341507713962	0.11621892276505952	0.11621890847343049
helix_30	0.02	77	150	SG	False	weighted_abs_torsion	0.19691444121142532	0.18202799957091576	0.1820280012714993
helix_30	0.02	77	150	SPEC	False	abs_torsion	0.1879508428098024	0.1820279995709158	0.18202800127149918
helix_30	0.02	77	150	SPEC	False	curvature	0.03466245150369114	0.03431146957197811	0.034311465221316347
helix_30	0.02	77	150	SPEC	False	almost_curvature	0.11657691582581817	0.11621892276505952	0.11621890847343049
helix_30	0.02	77	150	SPEC	False	weighted_abs_torsion	0.17973804888494646	0.18202799957091576	0.1820280012714993
helix_30	0.02	77	150	SG0SPEC	False	abs_torsion	0.18266064089882525	0.1820279995709158	0.18202800127149918
helix_30	0.02	77	150	SG0SPEC	False	curvature	0.03263932615796151	0.03431146957197811	0.034311465221316347
helix_30	0.02	77	150	SG0SPEC	False	almost_curvature	0.11079167864324613	0.11621892276505952	0.11621890847343049
helix_30	0.02	77	150	SG0SPEC	False	weighted_abs_torsion	0.18238917498690574	0.18202799957091576	0.1820280012714993
helix_30	0.02	77	150	TIK	False	abs_torsion	0.18286157549136367	0.1820279995709158	0.18202800127149918
helix_30	0.02	77	150	TIK	False	curvature	0.03209289396133236	0.03431146957197811	0.034311465221316347
helix_30	0.02	77	150	TIK	False	almost_curvature	0.109012020072804	0.11621892276505952	0.11621890847343049
helix_30	0.02	77	150	TIK	False	weighted_abs_torsion	0.18283479036178485	0.18202799957091576	0.1820280012714993
helix_30	0.02	77	150	FD	True	abs_torsion	0.18708672343030983	0.1820279995709158	0.18202800127149918
helix_30	0.02	77	150	FD	True	curvature	0.016163092681700634	0.03431146957197811	0.034311465221316347
helix_30	0.02	77	150	FD	True	almost_curvature	0.05541230172296393	0.11621892276505952	0.11621890847343049
helix_30	0.02	77	150	FD	True	weighted_abs_torsion	0.1870691366294622	0.18202799957091576	0.1820280012714993
helix_30	0.02	77	150	SG	True	abs_torsion	0.18777902023498125	0.1820279995709158	0.18202800127149918
helix_30	0.02	77	150	SG	True	curvature	0.016067464843237084	0.03431146957197811	0.034311465221316347
helix_30	0.02	77	150	SG	True	almost_curvature	0.05460872048817826	0.11621892276505952	0.11621890847343049
helix_30	0.02	77	150	SG	True	weighted_abs_torsion	0.18776227154344347	0.18202799957091576	0.1820280012714993
helix_30	0.02	77	150	SPEC	True	abs_torsion	0.18709836154464723	0.1820279995709158	0.18202800127149918
helix_30	0.02	77	150	SPEC	True	curvature	0.016165119879531304	0.03431146957197811	0.034311465221316347
helix_30	0.02	77	150	SPEC	True	almost_curvature	0.05541585679965801	0.11621892276505952	0.11621890847343049
helix_30	0.02	77	150	SPEC	True	weighted_abs_torsion	0.18708075857181236	0.18202799957091576	0.1820280012714993
helix_30	0.02	77	150	SG0SPEC	True	abs_torsion	0.18717469442050003	0.1820279995709158	0.18202800127149918
helix_30	0.02	77	150	SG0SPEC	True	curvature	0.015722324564994988	0.03431146957197811	0.034311465221316347
helix_30	0.02	77	150	SG0SPEC	True	almost_curvature	0.05390620609094084	0.11621892276505952	0.11621890847343049
helix_30	0.02	77	150	SG0SPEC	True	weighted_abs_torsion	0.18715921779588574	0.18202799957091576	0.1820280012714993
helix_30	0.02	77	150	TIK	True	abs_torsion	0.18724754738497246	0.1820279995709158	0.18202800127149918
helix_30	0.02	77	150	TIK	True	curvature	0.015287362754933812	0.03431146957197811	0.034311465221316347
helix_30	0.02	77	150	TIK	True	almost_curvature	0.052422443052880505	0.11621892276505952	0.11621890847343049
helix_30	0.02	77	150	TIK	True	weighted_abs_torsion	0.1872341446634203	0.18202799957091576	0.1820280012714993
helix_30	0.02	78	40	FD	False	abs_torsion	0.1789836360236128	0.1820279995709158	0.18304979573217822
helix_30	0.02	78	40	FD	False	curvature	0.030144928858535577	0.03431146957197811	0.031572866407838844
helix_30	0.02	78	40	FD	False	almost_curvature	0.10481569293386979	0.11621892276505952	0.10718758242039733
helix_30	0.02	78	40	FD	False	weighted_abs_torsion	0.17896991290149172	0.18202799957091576	0.1830497957321782
helix_30	0.02	78	40	SG	False	abs_torsion	0.19800672198727942	0.1820279995709158	0.18304979573217822
helix_30	0.02	78	40	SG	False	curvature	0.02326334187886979	0.03431146957197811	0.031572866407838844
helix_30	0.02	78	40	SG	False	almost_curvature	0.10354020963287108	0.11621892276505952	0.10718758242039733
helix_30	0.02	78	40	SG	False	weighted_abs_torsion	0.1979938648092666	0.18202799957091576	0.1830497957321782
helix_30	0.02	78	40	SPEC	False	abs_torsion	0.183048179583227	0.1820279995709158	0.18304979573217822
helix_30	0.02	78	40	SPEC	False	curvature	0.031572143204862214	0.03431146957197811	0.031572866407838844
helix_30	0.02	78	40	SPEC	False	almost_curvature	0.107235287437831	0.11621892276505952	0.10718758242039733
helix_30	0.02	78	40	SPEC	False	weighted_abs_torsion	0.18301845989081092	0.18202799957091576	0.1830497957321782
helix_30	0.02	78	40	SG0SPEC	False	abs_torsion	0.18358659237938246	0.1820279995709158	0.18304979573217822
helix_30	0.02	78	40	SG0SPEC	False	curvature	0.03001524536875306	0.03431146957197811	0.031572866407838844
helix_30	0.02	78	40	SG0SPEC	False	almost_curvature	0.10206904219041445	0.11621892276505952	0.10718758242039733
helix_30	0.02	78	40	SG0SPEC	False	weighted_abs_torsion	0.18354627254223502	0.18202799957091576	0.1830497957321782
helix_30	0.02	78	40	TIK	False	abs_torsion	0.1837526282278639	0.1820279995709158	0.18304979573217822
helix_30	0.02	78	40	TIK	False	curvature	0.02951743074893118	0.03431146957197811	0.031572866407838844
helix_30	0.02	78	40	TIK	False	almost_curvature	0.10041317657036296	0.11621892276505952	0.10718758242039733
helix_30	0.02	78	40	TIK	False	weighted_abs_torsion	0.18374138884232386	0.18202799957091576	0.1830497957321782
helix_30	0.02	78	100	FD	False	abs_torsion	0.17802722391414938	0.1820279995709158	0.18202828167367863
helix_30	0.02	78	100	FD	False	curvature	0.03279128081893668	0.03431146957197811	0.034310747849967405
helix_30	0.02	78	100	FD	False	almost_curvature	0.11380176364932745	0.11621892276505952	0.1162165519546412
helix_30	0.02	78	100	FD	False	weighted_abs_torsion	0.17732434822399673	0.18202799957091576	0.1820282816736787
helix_30	0.02	78	100	SG	False	abs_torsion	0.1969557178380737	0.1820279995709158	0.18202828167367863
helix_30	0.02	78	100	SG	False	curvature	0.025289270544649814	0.03431146957197811	0.034310747849967405
helix_30	0.02	78	100	SG	False	almost_curvature	0.11231885821443452	0.11621892276505952	0.1162165519546412
helix_30	0.02	78	100	SG	False	weighted_abs_torsion	0.19689649094722392	0.18202799957091576	0.1820282816736787
helix_30	0.02	78	100	SPEC	False	abs_torsion	0.18200926217930533	0.1820279995709158	0.18202828167367863
helix_30	0.02	78	100	SPEC	False	curvature	0.03435945265852899	0.03431146957197811	0.034310747849967405
helix_30	0.02	78	100	SPEC	False	almost_curvature	0.1164272009957122	0.11621892276505952	0.1162165519546412
helix_30	0.02	78	100	SPEC	False	weighted_abs_torsion	0.18063200157609893	0.18202799957091576	0.1820282816736787
helix_30	0.02	78	100	SG0SPEC	False	abs_torsion	0.18266113398684983	0.1820279995709158	0.18202828167367863
helix_30	0.02	78	100	SG0SPEC	False	curvature	0.03264012621580413	0.03431146957197811	0.034310747849967405
helix_30	0.02	78	100	SG0SPEC	False	almost_curvature	0.11074584882638167	0.11621892276505952	0.1162165519546412
helix_30	0.02	78	100	SG0SPEC	False	weighted_abs_torsion	0.18252135950683054	0.18202799957091576	0.1820282816736787
helix_30	0.02	78	100	TIK	False	abs_torsion	0.18285804352599852	0.1820279995709158	0.18202828167367863
helix_30	0.02	78	100	TIK	False	curvature	0.03210089150076784	0.03431146957197811	0.034310747849967405
helix_30	0.02	78	100	TIK	False	almost_curvature	0.1089869529758888	0.11621892276505952	0.1162165519546412
helix_30	0.02	78	100	TIK	False	weighted_abs_torsion	0.18282247865435086	0.18202799957091576	0.1820282816736787
helix_30	0.02	78	150	FD	False	abs_torsion	0.17802192558536684	0.1820279995709158	0.18202800127149918
helix_30	0.02	78	150	FD	False	curvature	0.03284750466094863	0.03431146957197811	0.034311465221316347
helix_30	0.02	78	150	FD	False	almost_curvature	0.11384985783405467	0.11621892276505952	0.11621890847343049
helix_30	0.02	78	150	FD	False	weighted_abs_torsion	0.1760700325130871	0.18202799957091576	0.1820280012714993
helix_30	0.02	78	150	SG	False	abs_torsion	0.1969540516246587	0.1820279995709158	0.18202800127149918
helix_30	0.02	78	150	SG	False	curvature	0.025290045365856516	0.03431146957197811	0.034311465221316347
helix_30	0.02	78	150	SG	False	almost_curvature	0.11233183992368882	0.11621892276505952	0.11621890847343049
helix_30	0.02	78	150	SG	False	weighted_abs_torsion	0.19688904149850558	0.18202799957091576	0.1820280012714993
helix_30	0.02	78	150	SPEC	False	abs_torsion	0.18749013467712575	0.1820279995709158	0.18202800127149918
helix_30	0.02	78	150	SPEC	False	curvature	0.034676719148871375	0.03431146957197811	0.034311465221316347
helix_30	0.02	78	150	SPEC	False	almost_curvature	0.11662703141859425	0.11621892276505952	0.11621890847343049
helix_30	0.02	78	150	SPEC	False	weighted_abs_torsion	0.1791152757293899	0.18202799957091576	0.1820280012714993
helix_30	0.02	78	150	SG0SPEC	False	abs_torsion	0.1826581388924048	0.1820279995709158	0.18202800127149918
helix_30	0.02	78	150	SG0SPEC	False	curvature	0.03264945274297894	0.03431146957197811	0.034311465221316347
helix_30	0.02	78	150	SG0SPEC	False	almost_curvature	0.11074824549169736	0.11621892276505952	0.11621890847343049
helix_30	0.02	78	150	SG0SPEC	False	weighted_abs_torsion	0.1822889814846107	0.18202799957091576	0.1820280012714993
helix_30	0.02	78	150	TIK	False	abs_torsion	0.182857711382572	0.1820279995709158	0.18202800127149918
helix_30	0.02	78	150	TIK	False	curvature	0.03210157831296719	0.03431146957197811	0.034311465221316347
helix_30	0.02	78	150	TIK	False	almost_curvature	0.10898969398281765	0.11621892276505952	0.11621890847343049
helix_30	0.02	78	150	TIK	False	weighted_abs_torsion	0.1828216055489845	0.18202799957091576	0.1820280012714993
helix_30	0.02	78	150	FD	True	abs_torsion	0.18708484069875725	0.1820279995709158	0.18202800127149918
helix_30	0.02	78	150	FD	True	curvature	0.016167785021688048	0.03431146957197811	0.034311465221316347
helix_30	0.02	78	150	FD	True	almost_curvature	0.055399625657622624	0.11621892276505952	0.11621890847343049
helix_30	0.02	78	150	FD	True	weighted_abs_torsion	0.1870641068087163	0.18202799957091576	0.1820280012714993
helix_30	0.02	78	150	SG	True	abs_torsion	0.1877770622023041	0.1820279995709158	0.18202800127149918
helix_30	0.02	78	150	SG	True	curvature	0.016072127850993937	0.03431146957197811	0.034311465221316347
helix_30	0.02	78	150	SG	True	almost_curvature	0.054596164847955916	0.11621892276505952	0.11621890847343049
helix_30	0.02	78	150	SG	True	weighted_abs_torsion	0.18775762719514455	0.18202799957091576	0.1820280012714993
helix_30	0.02	78	150	SPEC	True	abs_torsion	0.18709648242094937	0.1820279995709158	0.18202800127149918
helix_30	0.02	78	150	SPEC	True	curvature	0.01616981283643073	0.03431146957197811	0.034311465221316347
helix_30	0.02	78	150	SPEC	True	almost_curvature	0.05540318167236054	0.11621892276505952	0.11621890847343049
helix_30	0.02	78	150	SPEC	True	weighted_abs_torsion	0.1870757197540893	0.18202799957091576	0.1820280012714993
helix_30	0.02	78	150	SG0SPEC	True	abs_torsion	0.18717257198084222	0.1820279995709158	0.18202800127149918
helix_30	0.02	78	150	SG0SPEC	True	curvature	0.01572689877561196	0.03431146957197811	0.034311465221316347
helix_30	0.02	78	150	SG0SPEC	True	almost_curvature	0.05389372135261979	0.11621892276505952	0.11621890847343049
helix_30	0.02	78	150	SG0SPEC	True	weighted_abs_torsion	0.18715533884643454	0.18202799957091576	0.1820280012714993
helix_30	0.02	78	150	TIK	True	abs_torsion	0.18724546151490037	0.1820279995709158	0.18202800127149918
helix_30	0.02	78	150	TIK	True	curvature	0.01529184642702081	0.03431146957197811	0.034311465221316347
helix_30	0.02	78	150	TIK	True	almost_curvature	0.052410520957611	0.11621892276505952	0.11621890847343049
helix_30	0.02	78	150	TIK	True	weighted_abs_torsion	0.18723153451301353	0.18202799957091576	0.1820280012714993
helix_30	0.02	79	40	FD	False	abs_torsion	0.17898289591695873	0.1820279995709158	0.18304979573217822
helix_30	0.02	79	40	FD	False	curvature	0.03014709919149828	0.03431146957197811	0.031572866407838844
helix_30	0.02	79	40	FD	False	almost_curvature	0.10476540545656601	0.11621892276505952	0.10718758242039733
helix_30	0.02	79	40	FD	False	weighted_abs_torsion	0.17897084180703682	0.18202799957091576	0.1830497957321782
helix_30	0.02	79	40	SG	False	abs_torsion	0.1980054632752315	0.1820279995709158	0.18304979573217822
helix_30	0.02	79	40	SG	False	curvature	0.02326501742082475	0.03431146957197811	0.031572866407838844
helix_30	0.02	79	40	SG	False	almost_curvature	0.10348889726148945	0.11621892276505952	0.10718758242039733
helix_30	0.02	79	40	SG	False	weighted_abs_torsion	0.19799404681227795	0.18202799957091576	0.1830497957321782
helix_30	0.02	79	40	SPEC	False	abs_torsion	0.1830475784586668	0.1820279995709158	0.18304979573217822
helix_30	0.02	79	40	SPEC	False	curvature	0.03157441143544276	0.03431146957197811	0.031572866407838844
helix_30	0.02	79	40	SPEC	False	almost_curvature	0.10718418785513151	0.11621892276505952	0.10718758242039733
helix_30	0.02	79	40	SPEC	False	weighted_abs_torsion	0.18302012651738506	0.18202799957091576	0.1830497957321782
helix_30	0.02	79	40	SG0SPEC	False	abs_torsion	0.1835857767884293	0.1820279995709158	0.18304979573217822
helix_30	0.02	79	40	SG0SPEC	False	curvature	0.030017396678009414	0.03431146957197811	0.031572866407838844
helix_30	0.02	79	40	SG0SPEC	False	almost_curvature	0.10202067479907646	0.11621892276505952	0.10718758242039733
helix_30	0.02	79	40	SG0SPEC	False	weighted_abs_torsion	0.18354800082799586	0.18202799957091576	0.1830497957321782
helix_30	0.02	79	40	TIK	False	abs_torsion	0.18375156119962105	0.1820279995709158	0.18304979573217822
helix_30	0.02	79	40	TIK	False	curvature	0.029519491677450004	0.03431146957197811	0.031572866407838844
helix_30	0.02	79	40	TIK	False	almost_curvature	0.10036551522845034	0.11621892276505952	0.10718758242039733
helix_30	0.02	79	40	TIK	False	weighted_abs_torsion	0.18374157530768231	0.18202799957091576	0.1830497957321782
helix_30	0.02	79	100	FD	False	abs_torsion	0.17802095210449692	0.1820279995709158	0.18202828167367863
helix_30	0.02	79	100	FD	False	curvature	0.03279145754040783	0.03431146957197811	0.034310747849967405
helix_30	0.02	79	100	FD	False	almost_curvature	0.11362450291836171	0.11621892276505952	0.1162165519546412
helix_30	0.02	79	100	FD	False	weighted_abs_torsion	0.1775072961886203	0.18202799957091576	0.1820282816736787
helix_30	0.02	79	100	SG	False	abs_torsion	0.1969607953478427	0.1820279995709158	0.18202828167367863
helix_30	0.02	79	100	SG	False	curvature	0.02529103848998127	0.03431146957197811	0.034310747849967405
helix_30	0.02	79	100	SG	False	almost_curvature	0.11223599364606633	0.11621892276505952	0.1162165519546412
helix_30	0.02	79	100	SG	False	weighted_abs_torsion	0.1969132698899203	0.18202799957091576	0.1820282816736787
helix_30	0.02	79	100	SPEC	False	abs_torsion	0.18200943017602872	0.1820279995709158	0.18202828167367863
helix_30	0.02	79	100	SPEC	False	curvature	0.0343575379296748	0.03431146957197811	0.034310747849967405
helix_30	0.02	79	100	SPEC	False	almost_curvature	0.11621917890181996	0.11621892276505952	0.1162165519546412
helix_30	0.02	79	100	SPEC	False	weighted_abs_torsion	0.18093751518120563	0.18202799957091576	0.1820282816736787
helix_30	0.02	79	100	SG0SPEC	False	abs_torsion	0.18266293219138288	0.1820279995709158	0.18202828167367863
helix_30	0.02	79	100	SG0SPEC	False	curvature	0.03264199042734627	0.03431146957197811	0.034310747849967405
helix_30	0.02	79	100	SG0SPEC	False	almost_curvature	0.11071385932156794	0.11621892276505952	0.1162165519546412
helix_30	0.02	79	100	SG0SPEC	False	weighted_abs_torsion	0.18254230683235217	0.18202799957091576	0.1820282816736787
helix_30	0.02	79	100	TIK	False	abs_torsion	0.18285848169132374	0.1820279995709158	0.18202828167367863
helix_30	0.02	79	100	TIK	False	curvature	0.03210318287632387	0.03431146957197811	0.034310747849967405
helix_30	0.02	79	100	TIK	False	almost_curvature	0.10893051687496612	0.11621892276505952	0.1162165519546412
helix_30	0.02	79	100	TIK	False	weighted_abs_torsion	0.18282888567998412	0.18202799957091576	0.1820282816736787
helix_30	0.02	79	150	FD	False	abs_torsion	0.177987431801509	0.1820279995709158	0.18202800127149918
helix_30	0.02	79	150	FD	False	curvature	0.03284755355093238	0.03431146957197811	0.034311465221316347
helix_30	0.02	79	150	FD	False	almost_curvature	0.11370856848069134	0.11621892276505952	0.11621890847343049
helix_30	0.02	79	150	FD	False	weighted_abs_torsion	0.17602252805916946	0.18202799957091576	0.1820280012714993
helix_30	0.02	79	150	SG	False	abs_torsion	0.1969625597932696	0.1820279995709158	0.18202800127149918
helix_30	0.02	79	150	SG	False	curvature	0.025291761507899118	0.03431146957197811	0.034311465221316347
helix_30	0.02	79	150	SG	False	almost_curvature	0.11223646923903971	0.11621892276505952	0.11621890847343049
helix_30	0.02	79	150	SG	False	weighted_abs_torsion	0.19690622404899497	0.18202799957091576	0.1820280012714993
helix_30	0.02	79	150	SPEC	False	abs_torsion	0.18735095242756877	0.1820279995709158	0.18202800127149918
helix_30	0.02	79	150	SPEC	False	curvature	0.034682026838614315	0.03431146957197811	0.034311465221316347
helix_30	0.02	79	150	SPEC	False	almost_curvature	0.11650859710517077	0.11621892276505952	0.11621890847343049
helix_30	0.02	79	150	SPEC	False	weighted_abs_torsion	0.17738517398593995	0.18202799957091576	0.1820280012714993
helix_30	0.02	79	150	SG0SPEC	False	abs_torsion	0.18265954271390378	0.1820279995709158	0.18202800127149918
helix_30	0.02	79	150	SG0SPEC	False	curvature	0.03265056190489008	0.03431146957197811	0.034311465221316347
helix_30	0.02	79	150	SG0SPEC	False	almost_curvature	0.11073859845472796	0.11621892276505952	0.11621890847343049
helix_30	0.02	79	150	SG0SPEC	False	weighted_abs_torsion	0.18230550977595333	0.18202799957091576	0.1820280012714993
helix_30	0.02	79	150	TIK	False	abs_torsion	0.1828581377585818	0.1820279995709158	0.18202800127149918
helix_30	0.02	79	150	TIK	False	curvature	0.0321038766852468	0.03431146957197811	0.034311465221316347
helix_30	0.02	79	150	TIK	False	almost_curvature	0.10893255008249002	0.11621892276505952	0.11621890847343049
helix_30	0.02	79	150	TIK	False	weighted_abs_torsion	0.1828281216222578	0.18202799957091576	0.1820280012714993
helix_30	0.02	79	150	FD	True	abs_torsion	0.18708416427934207	0.1820279995709158	0.18202800127149918
helix_30	0.02	79	150	FD	True	curvature	0.016169101641438664	0.03431146957197811	0.034311465221316347
helix_30	0.02	79	150	FD	True	almost_curvature	0.05537237408624517	0.11621892276505952	0.11621890847343049
helix_30	0.02	79	150	FD	True	weighted_abs_torsion	0.18706611886599078	0.18202799957091576	0.1820280012714993
helix_30	0.02	79	150	SG	True	abs_torsion	0.18777642771770628	0.1820279995709158	0.18202800127149918
helix_30	0.02	79	150	SG	True	curvature	0.016073439400478822	0.03431146957197811	0.034311465221316347
helix_30	0.02	79	150	SG	True	almost_curvature	0.05456963767873112	0.11621892276505952	0.11621890847343049
helix_30	0.02	79	150	SG	True	weighted_abs_torsion	0.18775933222146177	0.18202799957091576	0.1820280012714993
helix_30	0.02	79	150	SPEC	True	abs_torsion	0.18709580956230526	0.1820279995709158	0.18202800127149918
helix_30	0.02	79	150	SPEC	True	curvature	0.016171129576985237	0.03431146957197811	0.034311465221316347
helix_30	0.02	79	150	SPEC	True	almost_curvature	0.05537592614512305	0.11621892276505952	0.11621890847343049
helix_30	0.02	79	150	SPEC	True	weighted_abs_torsion	0.1870777415820216	0.18202799957091576	0.1820280012714993
helix_30	0.02	79	150	SG0SPEC	True	abs_torsion	0.18717156034572818	0.1820279995709158	0.18202800127149918
helix_30	0.02	79	150	SG0SPEC	True	curvature	0.015728186740053426	0.03431146957197811	0.034311465221316347
helix_30	0.02	79	150	SG0SPEC	True	almost_curvature	0.05386765967448588	0.11621892276505952	0.11621890847343049
helix_30	0.02	79	150	SG0SPEC	True	weighted_abs_torsion	0.1871563156354874	0.18202799957091576	0.1820280012714993
helix_30	0.02	79	150	TIK	True	abs_torsion	0.1872439790541985	0.1820279995709158	0.18202800127149918
helix_30	0.02	79	150	TIK	True	curvature	0.015293093008753903	0.03431146957197811	0.034311465221316347
helix_30	0.02	79	150	TIK	True	almost_curvature	0.05238538700789072	0.11621892276505952	0.11621890847343049
helix_30	0.02	79	150	TIK	True	weighted_abs_torsion	0.1872315123854059	0.18202799957091576	0.1820280012714993
helix_30	0.02	80	40	FD	False	abs_torsion	0.17898343317841642	0.1820279995709158	0.18304979573217822
helix_30	0.02	80	40	FD	False	curvature	0.030148371208987803	0.03431146957197811	0.031572866407838844
helix_30	0.02	80	40	FD	False	almost_curvature	0.1048695646062326	0.11621892276505952	0.10718758242039733
helix_30	0.02	80	40	FD	False	weighted_abs_torsion	0.17897151364551594	0.18202799957091576	0.1830497957321782
helix_30	0.02	80	40	SG	False	abs_torsion	0.19800646555215606	0.1820279995709158	0.18304979573217822
helix_30	0.02	80	40	SG	False	curvature	0.023265958725807983	0.03431146957197811	0.031572866407838844
helix_30	0.02	80	40	SG	False	almost_curvature	0.10359457620436101	0.11621892276505952	0.10718758242039733
helix_30	0.02	80	40	SG	False	weighted_abs_torsion	0.19799488405278856	0.18202799957091576	0.1830497957321782
helix_30	0.02	80	40	SPEC	False	abs_torsion	0.18304805129641216	0.1820279995709158	0.18304979573217822
helix_30	0.02	80	40	SPEC	False	curvature	0.031575748396200205	0.03431146957197811	0.031572866407838844
helix_30	0.02	80	40	SPEC	False	almost_curvature	0.10729029045261095	0.11621892276505952	0.10718758242039733
helix_30	0.02	80	40	SPEC	False	weighted_abs_torsion	0.18302086340894333	0.18202799957091576	0.1830497957321782
helix_30	0.02	80	40	SG0SPEC	False	abs_torsion	0.18358643366078706	0.1820279995709158	0.18304979573217822
helix_30	0.02	80	40	SG0SPEC	False	curvature	0.0300186634284417	0.03431146957197811	0.031572866407838844
helix_30	0.02	80	40	SG0SPEC	False	almost_curvature	0.10212140086432857	0.11621892276505952	0.10718758242039733
helix_30	0.02	80	40	SG0SPEC	False	weighted_abs_torsion	0.1835487044819741	0.18202799957091576	0.1830497957321782
helix_30	0.02	80	40	TIK	False	abs_torsion	0.18375222703081223	0.1820279995709158	0.18304979573217822
helix_30	0.02	80	40	TIK	False	curvature	0.02952074182588861	0.03431146957197811	0.031572866407838844
helix_30	0.02	80	40	TIK	False	almost_curvature	0.1004641461364646	0.11621892276505952	0.10718758242039733
helix_30	0.02	80	40	TIK	False	weighted_abs_torsion	0.1837420811767063	0.18202799957091576	0.1830497957321782
helix_30	0.02	80	100	FD	False	abs_torsion	0.17801881068630082	0.1820279995709158	0.18202828167367863
helix_30	0.02	80	100	FD	False	curvature	0.03279302645873112	0.03431146957197811	0.034310747849967405
helix_30	0.02	80	100	FD	False	almost_curvature	0.11377392556217389	0.11621892276505952	0.1162165519546412
helix_30	0.02	80	100	FD	False	weighted_abs_torsion	0.1774214679724136	0.18202799957091576	0.1820282816736787
helix_30	0.02	80	100	SG	False	abs_torsion	0.19695714275230722	0.1820279995709158	0.18202828167367863
helix_30	0.02	80	100	SG	False	curvature	0.02529227927034981	0.03431146957197811	0.034310747849967405
helix_30	0.02	80	100	SG	False	almost_curvature	0.1123700478848457	0.11621892276505952	0.1162165519546412
helix_30	0.02	80	100	SG	False	weighted_abs_torsion	0.1969014142365783	0.18202799957091576	0.1820282816736787
helix_30	0.02	80	100	SPEC	False	abs_torsion	0.1820070478205828	0.1820279995709158	0.18202828167367863
helix_30	0.02	80	100	SPEC	False	curvature	0.03435960713237435	0.03431146957197811	0.034310747849967405
helix_30	0.02	80	100	SPEC	False	almost_curvature	0.11637670905234053	0.11621892276505952	0.1162165519546412
helix_30	0.02	80	100	SPEC	False	weighted_abs_torsion	0.18083413109653787	0.18202799957091576	0.1820282816736787
helix_30	0.02	80	100	SG0SPEC	False	abs_torsion	0.18266192866294964	0.1820279995709158	0.18202828167367863
helix_30	0.02	80	100	SG0SPEC	False	curvature	0.03264415394490257	0.03431146957197811	0.034310747849967405
helix_30	0.02	80	100	SG0SPEC	False	almost_curvature	0.11083080958895652	0.11621892276505952	0.1162165519546412
helix_30	0.02	80	100	SG0SPEC	False	weighted_abs_torsion	0.1825310566125841	0.18202799957091576	0.1820282816736787
helix_30	0.02	80	100	TIK	False	abs_torsion	0.18285858876084438	0.1820279995709158	0.18202828167367863
helix_30	0.02	80	100	TIK	False	curvature	0.03210467500945985	0.03431146957197811	0.034310747849967405
helix_30	0.02	80	100	TIK	False	almost_curvature	0.10904328374064665	0.11621892276505952	0.1162165519546412
helix_30	0.02	80	100	TIK	False	weighted_abs_torsion	0.1828281173345287	0.18202799957091576	0.1820282816736787
helix_30	0.02	80	150	FD	False	abs_torsion	0.17793334768362967	0.1820279995709158	0.18202800127149918
helix_30	0.02	80	150	FD	False	curvature	0.03285248816222784	0.03431146957197811	0.034311465221316347
helix_30	0.02	80	150	FD	False	almost_curvature	0.11384227453130245	0.11621892276505952	0.11621890847343049
helix_30	0.02	80	150	FD	False	weighted_abs_torsion	0.17618541481398525	0.18202799957091576	0.1820280012714993
helix_30	0.02	80	150	SG	False	abs_torsion	0.19695403807402104	0.1820279995709158	0.18202800127149918
helix_30	0.02	80	150	SG	False	curvature	0.02529304289657502	0.03431146957197811	0.034311465221316347
helix_30	0.02	80	150	SG	False	almost_curvature	0.112374602830464	0.11621892276505952	0.11621890847343049
helix_30	0.02	80	150	SG	False	weighted_abs_torsion	0.19689250693177043	0.18202799957091576	0.1820280012714993
helix_30	0.02	80	150	SPEC	False	abs_torsion	0.1874480434486269	0.1820279995709158	0.18202800127149918
helix_30	0.02	80	150	SPEC	False	curvature	0.03470000703142615	0.03431146957197811	0.034311465221316347
helix_30	0.02	80	150	SPEC	False	almost_curvature	0.11662581913247667	0.11621892276505952	0.11621890847343049
helix_30	0.02	80	150	SPEC	False	weighted_abs_torsion	0.17976618161570487	0.18202799957091576	0.1820280012714993
helix_30	0.02	80	150	SG0SPEC	False	abs_torsion	0.18266852934294575	0.1820279995709158	0.18202800127149918
helix_30	0.02	80	150	SG0SPEC	False	curvature	0.032652657952386074	0.03431146957197811	0.034311465221316347
helix_30	0.02	80	150	SG0SPEC	False	almost_curvature	0.11085189921822027	0.11621892276505952	0.11621890847343049
helix_30	0.02	80	150	SG0SPEC	False	weighted_abs_torsion	0.18234578930480214	0.18202799957091576	0.1820280012714993
helix_30	0.02	80	150	TIK	False	abs_torsion	0.18285837375140634	0.1820279995709158	0.18202800127149918
helix_30	0.02	80	150	TIK	False	curvature	0.03210536146525817	0.03431146957197811	0.034311465221316347
helix_30	0.02	80	150	TIK	False	almost_curvature	0.10904538799465735	0.11621892276505952	0.11621890847343049
helix_30	0.02	80	150	TIK	False	weighted_abs_torsion	0.1828274305508363	0.18202799957091576	0.1820280012714993
helix_30	0.02	80	150	FD	True	abs_torsion	0.18708588022556472	0.1820279995709158	0.18202800127149918
helix_30	0.02	80	150	FD	True	curvature	0.01616974638798443	0.03431146957197811	0.034311465221316347
helix_30	0.02	80	150	FD	True	almost_curvature	0.055429366423013514	0.11621892276505952	0.11621890847343049
helix_30	0.02	80	150	FD	True	weighted_abs_torsion	0.18706744622448365	0.18202799957091576	0.1820280012714993
helix_30	0.02	80	150	SG	True	abs_torsion	0.18777816535433692	0.1820279995709158	0.18202800127149918
helix_30	0.02	80	150	SG	True	curvature	0.016074078161980223	0.03431146957197811	0.034311465221316347
helix_30	0.02	80	150	SG	True	almost_curvature	0.05462537755599473	0.11621892276505952	0.11621890847343049
helix_30	0.02	80	150	SG	True	weighted_abs_torsion	0.1877608737860893	0.18202799957091576	0.1820280012714993
helix_30	0.02	80	150	SPEC	True	abs_torsion	0.18709752293401227	0.1820279995709158	0.18202800127149918
helix_30	0.02	80	150	SPEC	True	curvature	0.016171774462918478	0.03431146957197811	0.034311465221316347
helix_30	0.02	80	150	SPEC	True	almost_curvature	0.05543292357066167	0.11621892276505952	0.11621890847343049
helix_30	0.02	80	150	SPEC	True	weighted_abs_torsion	0.18707906315798417	0.18202799957091576	0.1820280012714993
helix_30	0.02	80	150	SG0SPEC	True	abs_torsion	0.18717352813904578	0.1820279995709158	0.18202800127149918
helix_30	0.02	80	150	SG0SPEC	True	curvature	0.01572880082828496	0.03431146957197811	0.034311465221316347
helix_30	0.02	80	150	SG0SPEC	True	almost_curvature	0.05392250897432623	0.11621892276505952	0.11621890847343049
helix_30	0.02	80	150	SG0SPEC	True	weighted_abs_torsion	0.18715808378261523	0.18202799957091576	0.1820280012714993
helix_30	0.02	80	150	TIK	True	abs_torsion	0.18724606400757135	0.1820279995709158	0.18202800127149918
helix_30	0.02	80	150	TIK	True	curvature	0.0152936694012915	0.03431146957197811	0.034311465221316347
helix_30	0.02	80	150	TIK	True	almost_curvature	0.052437990705062956	0.11621892276505952	0.11621890847343049
helix_30	0.02	80	150	TIK	True	weighted_abs_torsion	0.18723315237687108	0.18202799957091576	0.1820280012714993
helix_30	0.02	81	40	FD	False	abs_torsion	0.17898450615206207	0.1820279995709158	0.18304979573217822
helix_30	0.02	81	40	FD	False	curvature	0.030144022467867945	0.03431146957197811	0.031572866407838844
helix_30	0.02	81	40	FD	False	almost_curvature	0.1047223359370984	0.11621892276505952	0.10718758242039733
helix_30	0.02	81	40	FD	False	weighted_abs_torsion	0.1789699326735024	0.18202799957091576	0.1830497957321782
helix_30	0.02	81	40	SG	False	abs_torsion	0.19800825546182654	0.1820279995709158	0.18304979573217822
helix_30	0.02	81	40	SG	False	curvature	0.023262475054452666	0.03431146957197811	0.031572866407838844
helix_30	0.02	81	40	SG	False	almost_curvature	0.10344493054569069	0.11621892276505952	0.10718758242039733
helix_30	0.02	81	40	SG	False	weighted_abs_torsion	0.19799425202751653	0.18202799957091576	0.1830497957321782
helix_30	0.02	81	40	SPEC	False	abs_torsion	0.1830491963859377	0.1820279995709158	0.18304979573217822
helix_30	0.02	81	40	SPEC	False	curvature	0.031571237901065	0.03431146957197811	0.031572866407838844
helix_30	0.02	81	40	SPEC	False	almost_curvature	0.10714064107309862	0.11621892276505952	0.10718758242039733
helix_30	0.02	81	40	SPEC	False	weighted_abs_torsion	0.18301860381255552	0.18202799957091576	0.1830497957321782
helix_30	0.02	81	40	SG0SPEC	False	abs_torsion	0.1835875763140221	0.1820279995709158	0.18304979573217822
helix_30	0.02	81	40	SG0SPEC	False	curvature	0.030014293101171086	0.03431146957197811	0.031572866407838844
helix_30	0.02	81	40	SG0SPEC	False	almost_curvature	0.10197791500060101	0.11621892276505952	0.10718758242039733
helix_30	0.02	81	40	SG0SPEC	False	weighted_abs_torsion	0.18354585296672618	0.18202799957091576	0.1830497957321782
helix_30	0.02	81	40	TIK	False	abs_torsion	0.1837536184053732	0.1820279995709158	0.18304979573217822
helix_30	0.02	81	40	TIK	False	curvature	0.02951638974479426	0.03431146957197811	0.031572866407838844
helix_30	0.02	81	40	TIK	False	almost_curvature	0.10032243652763467	0.11621892276505952	0.10718758242039733
helix_30	0.02	81	40	TIK	False	weighted_abs_torsion	0.18374112468658124	0.18202799957091576	0.1830497957321782
helix_30	0.02	81	100	FD	False	abs_torsion	0.17802325503083438	0.1820279995709158	0.18202828167367863
helix_30	0.02	81	100	FD	False	curvature	0.0327890880307723	0.03431146957197811	0.034310747849967405
helix_30	0.02	81	100	FD	False	almost_curvature	0.11364370994427607	0.11621892276505952	0.1162165519546412
helix_30	0.02	81	100	FD	False	weighted_abs_torsion	0.17750187745789534	0.18202799957091576	0.1820282816736787
helix_30	0.02	81	100	SG	False	abs_torsion	0.19696034916497127	0.1820279995709158	0.18202828167367863
helix_30	0.02	81	100	SG	False	curvature	0.0252885520439627	0.03431146957197811	0.034310747849967405
helix_30	0.02	81	100	SG	False	almost_curvature	0.11220954697470792	0.11621892276505952	0.1162165519546412
helix_30	0.02	81	100	SG	False	weighted_abs_torsion	0.1969135112297289	0.18202799957091576	0.1820282816736787
helix_30	0.02	81	100	SPEC	False	abs_torsion	0.18201342474706814	0.1820279995709158	0.18202828167367863
helix_30	0.02	81	100	SPEC	False	curvature	0.034355479943854926	0.03431146957197811	0.034310747849967405
helix_30	0.02	81	100	SPEC	False	almost_curvature	0.11625088941715876	0.11621892276505952	0.1162165519546412
helix_30	0.02	81	100	SPEC	False	weighted_abs_torsion	0.18098783816599015	0.18202799957091576	0.1820282816736787
helix_30	0.02	81	100	SG0SPEC	False	abs_torsion	0.1826616486016428	0.1820279995709158	0.18202828167367863
helix_30	0.02	81	100	SG0SPEC	False	curvature	0.032639076497954056	0.03431146957197811	0.034310747849967405
helix_30	0.02	81	100	SG0SPEC	False	almost_curvature	0.11066587174249166	0.11621892276505952	0.1162165519546412
helix_30	0.02	81	100	SG0SPEC	False	weighted_abs_torsion	0.18254714826220728	0.18202799957091576	0.1820282816736787
helix_30	0.02	81	100	TIK	False	abs_torsion	0.18285910007296088	0.1820279995709158	0.18202828167367863
helix_30	0.02	81	100	TIK	False	curvature	0.03210013766841146	0.03431146957197811	0.034310747849967405
helix_30	0.02	81	100	TIK	False	almost_curvature	0.10889149701475474	0.11621892276505952	0.1162165519546412
helix_30	0.02	81	100	TIK	False	weighted_abs_torsion	0.18282748506221674	0.18202799957091576	0.1820282816736787
helix_30	0.02	81	150	FD	False	abs_torsion	0.17797631423830476	0.1820279995709158	0.18202800127149918
helix_30	0.02	81	150	FD	False	curvature	0.032846648722404816	0.03431146957197811	0.034311465221316347
helix_30	0.02	81	150	FD	False	almost_curvature	0.11375393828842792	0.11621892276505952	0.11621890847343049
helix_30	0.02	81	150	FD	False	weighted_abs_torsion	0.17633593278716303	0.18202799957091576	0.1820280012714993
helix_30	0.02	81	150	SG	False	abs_torsion	0.19695868881074202	0.1820279995709158	0.18202800127149918
helix_30	0.02	81	150	SG	False	curvature	0.025289307463067404	0.03431146957197811	0.034311465221316347
helix_30	0.02	81	150	SG	False	almost_curvature	0.11221382973314424	0.11621892276505952	0.11621890847343049
helix_30	0.02	81	150	SG	False	weighted_abs_torsion	0.19690570649898692	0.18202799957091576	0.1820280012714993
helix_30	0.02	81	150	SPEC	False	abs_torsion	0.18697891747806872	0.1820279995709158	0.18202800127149918
helix_30	0.02	81	150	SPEC	False	curvature	0.03467963256102689	0.03431146957197811	0.034311465221316347
helix_30	0.02	81	150	SPEC	False	almost_curvature	0.11655888259252421	0.11621892276505952	0.11621890847343049
helix_30	0.02	81	150	SPEC	False	weighted_abs_torsion	0.17943298767335347	0.18202799957091576	0.1820280012714993
helix_30	0.02	81	150	SG0SPEC	False	abs_torsion	0.1826593617081861	0.1820279995709158	0.18202800127149918
helix_30	0.02	81	150	SG0SPEC	False	curvature	0.032647985065491186	0.03431146957197811	0.034311465221316347
helix_30	0.02	81	150	SG0SPEC	False	almost_curvature	0.11069015496612246	0.11621892276505952	0.11621890847343049
helix_30	0.02	81	150	SG0SPEC	False	weighted_abs_torsion	0.1823769774847541	0.18202799957091576	0.1820280012714993
helix_30	0.02	81	150	TIK	False	abs_torsion	0.18285887875427162	0.1820279995709158	0.18202800127149918
helix_30	0.02	81	150	TIK	False	curvature	0.03210083666549838	0.03431146957197811	0.034311465221316347
helix_30	0.02	81	150	TIK	False	almost_curvature	0.10889394855937848	0.11621892276505952	0.11621890847343049
helix_30	0.02	81	150	TIK	False	weighted_abs_torsion	0.1828268678248584	0.18202799957091576	0.1820280012714993
helix_30	0.02	81	150	FD	True	abs_torsion	0.18708568249305818	0.1820279995709158	0.18202800127149918
helix_30	0.02	81	150	FD	True	curvature	0.016167132050019815	0.03431146957197811	0.034311465221316347
helix_30	0.02	81	150	FD	True	almost_curvature	0.05534675319545396	0.11621892276505952	0.11621890847343049
helix_30	0.02	81	150	FD	True	weighted_abs_torsion	0.18706539898305793	0.18202799957091576	0.1820280012714993
helix_30	0.02	81	150	SG	True	abs_torsion	0.18777799455469854	0.1820279995709158	0.18202800127149918
helix_30	0.02	81	150	SG	True	curvature	0.016071470209469987	0.03431146957197811	0.034311465221316347
helix_30	0.02	81	150	SG	True	almost_curvature	0.054543940011810475	0.11621892276505952	0.11621890847343049
helix_30	0.02	81	150	SG	True	weighted_abs_torsion	0.1877587146693086	0.18202799957091576	0.1820280012714993
helix_30	0.02	81	150	SPEC	True	abs_torsion	0.18709732548914212	0.1820279995709158	0.18202800127149918
helix_30	0.02	81	150	SPEC	True	curvature	0.016169159939904542	0.03431146957197811	0.034311465221316347
helix_30	0.02	81	150	SPEC	True	almost_curvature	0.05535030656046484	0.11621892276505952	0.11621890847343049
helix_30	0.02	81	150	SPEC	True	weighted_abs_torsion	0.18707702112083593	0.18202799957091576	0.1820280012714993
helix_30	0.02	81	150	SG0SPEC	True	abs_torsion	0.18717341202294938	0.1820279995709158	0.18202800127149918
helix_30	0.02	81	150	SG0SPEC	True	curvature	0.015726232958211118	0.03431146957197811	0.034311465221316347
helix_30	0.02	81	150	SG0SPEC	True	almost_curvature	0.05384190266271379	0.11621892276505952	0.11621890847343049
helix_30	0.02	81	150	SG0SPEC	True	weighted_abs_torsion	0.18715583694140264	0.18202799957091576	0.1820280012714993
helix_30	0.02	81	150	TIK	True	abs_torsion	0.1872462582396581	0.1820279995709158	0.18202800127149918
helix_30	0.02	81	150	TIK	True	curvature	0.015291150249120027	0.03431146957197811	0.034311465221316347
helix_30	0.02	81	150	TIK	True	almost_curvature	0.05235942987200507	0.11621892276505952	0.11621890847343049
helix_30	0.02	81	150	TIK	True	weighted_abs_torsion	0.1872314135955377	0.18202799957091576	0.1820280012714993
helix_30	0.02	82	40	FD	False	abs_torsion	0.1789774221043837	0.1820279995709158	0.18304979573217822
helix_30	0.02	82	40	FD	False	curvature	0.030164065371879704	0.03431146957197811	0.031572866407838844
helix_30	0.02	82	40	FD	False	almost_curvature	0.10482366165522726	0.11621892276505952	0.10718758242039733
helix_30	0.02	82	40	FD	False	weighted_abs_torsion	0.1789644385876876	0.18202799957091576	0.1830497957321782
helix_30	0.02	82	40	SG	False	abs_torsion	0.19799995249012842	0.1820279995709158	0.18304979573217822
helix_30	0.02	82	40	SG	False	curvature	0.02327802684380147	0.03431146957197811	0.031572866407838844
helix_30	0.02	82	40	SG	False	almost_curvature	0.10354637851504758	0.11621892276505952	0.10718758242039733
helix_30	0.02	82	40	SG	False	weighted_abs_torsion	0.19798725688546753	0.18202799957091576	0.1830497957321782
helix_30	0.02	82	40	SPEC	False	abs_torsion	0.18304172039893624	0.1820279995709158	0.18304979573217822
helix_30	0.02	82	40	SPEC	False	curvature	0.031592152331524716	0.03431146957197811	0.031572866407838844
helix_30	0.02	82	40	SPEC	False	almost_curvature	0.10724356289983225	0.11621892276505952	0.10718758242039733
helix_30	0.02	82	40	SPEC	False	weighted_abs_torsion	0.1830134728632873	0.18202799957091576	0.1830497957321782
helix_30	0.02	82	40	SG0SPEC	False	abs_torsion	0.18358060382846855	0.1820279995709158	0.18304979573217822
helix_30	0.02	82	40	SG0SPEC	False	curvature	0.030034314684658357	0.03431146957197811	0.031572866407838844
helix_30	0.02	82	40	SG0SPEC	False	almost_curvature	0.10207731814448537	0.11621892276505952	0.10718758242039733
helix_30	0.02	82	40	SG0SPEC	False	weighted_abs_torsion	0.1835416145520464	0.18202799957091576	0.1830497957321782
helix_30	0.02	82	40	TIK	False	abs_torsion	0.18374665922338296	0.1820279995709158	0.18304979573217822
helix_30	0.02	82	40	TIK	False	curvature	0.02953614999195731	0.03431146957197811	0.031572866407838844
helix_30	0.02	82	40	TIK	False	almost_curvature	0.1004211453818952	0.11621892276505952	0.10718758242039733
helix_30	0.02	82	40	TIK	False	weighted_abs_torsion	0.18373551020287365	0.18202799957091576	0.1830497957321782
helix_30	0.02	82	100	FD	False	abs_torsion	0.1780283566389004	0.1820279995709158	0.18202828167367863
helix_30	0.02	82	100	FD	False	curvature	0.03281357465238997	0.03431146957197811	0.034310747849967405
helix_30	0.02	82	100	FD	False	almost_curvature	0.11370061519481346	0.11621892276505952	0.1162165519546412
helix_30	0.02	82	100	FD	False	weighted_abs_torsion	0.17743931133606344	0.18202799957091576	0.1820282816736787
helix_30	0.02	82	100	SG	False	abs_torsion	0.1969550046090307	0.1820279995709158	0.18202828167367863
helix_30	0.02	82	100	SG	False	curvature	0.025305433240340333	0.03431146957197811	0.034310747849967405
helix_30	0.02	82	100	SG	False	almost_curvature	0.11230423239356004	0.11621892276505952	0.1162165519546412
helix_30	0.02	82	100	SG	False	weighted_abs_torsion	0.19691094988218807	0.18202799957091576	0.1820282816736787
helix_30	0.02	82	100	SPEC	False	abs_torsion	0.18202400476550334	0.1820279995709158	0.18202828167367863
helix_30	0.02	82	100	SPEC	False	curvature	0.03438294604757123	0.03431146957197811	0.034310747849967405
helix_30	0.02	82	100	SPEC	False	almost_curvature	0.11629978026355048	0.11621892276505952	0.1162165519546412
helix_30	0.02	82	100	SPEC	False	weighted_abs_torsion	0.18085705227533141	0.18202799957091576	0.1820282816736787
helix_30	0.02	82	100	SG0SPEC	False	abs_torsion	0.18265377961004908	0.1820279995709158	0.18202828167367863
helix_30	0.02	82	100	SG0SPEC	False	curvature	0.032661100029816044	0.03431146957197811	0.034310747849967405
helix_30	0.02	82	100	SG0SPEC	False	almost_curvature	0.110775572621474	0.11621892276505952	0.1162165519546412
helix_30	0.02	82	100	SG0SPEC	False	weighted_abs_torsion	0.18254029655533616	0.18202799957091576	0.1820282816736787
helix_30	0.02	82	100	TIK	False	abs_torsion	0.1828526414301309	0.1820279995709158	0.18202828167367863
helix_30	0.02	82	100	TIK	False	curvature	0.03212146995650804	0.03431146957197811	0.034310747849967405
helix_30	0.02	82	100	TIK	False	almost_curvature	0.10899233819722988	0.11621892276505952	0.1162165519546412
helix_30	0.02	82	100	TIK	False	weighted_abs_torsion	0.18282463334217242	0.18202799957091576	0.1820282816736787
helix_30	0.02	82	150	FD	False	abs_torsion	0.17802826374415473	0.1820279995709158	0.18202800127149918
helix_30	0.02	82	150	FD	False	curvature	0.03286990551364643	0.03431146957197811	0.034311465221316347
helix_30	0.02	82	150	FD	False	almost_curvature	0.11377630279361672	0.11621892276505952	0.11621890847343049
helix_30	0.02	82	150	FD	False	weighted_abs_torsion	0.17620978146498806	0.18202799957091576	0.1820280012714993
helix_30	0.02	82	150	SG	False	abs_torsion	0.19695339773070886	0.1820279995709158	0.18202800127149918
helix_30	0.02	82	150	SG	False	curvature	0.02530617943363578	0.03431146957197811	0.034311465221316347
helix_30	0.02	82	150	SG	False	almost_curvature	0.11230600757351197	0.11621892276505952	0.11621890847343049
helix_30	0.02	82	150	SG	False	weighted_abs_torsion	0.19690253260082696	0.18202799957091576	0.1820280012714993
helix_30	0.02	82	150	SPEC	False	abs_torsion	0.18764494787108613	0.1820279995709158	0.18202800127149918
helix_30	0.02	82	150	SPEC	False	curvature	0.0347109734286295	0.03431146957197811	0.034311465221316347
helix_30	0.02	82	150	SPEC	False	almost_curvature	0.11657632285505058	0.11621892276505952	0.11621890847343049
helix_30	0.02	82	150	SPEC	False	weighted_abs_torsion	0.1799159302293414	0.18202799957091576	0.1820280012714993
helix_30	0.02	82	150	SG0SPEC	False	abs_torsion	0.18264616863273303	0.1820279995709158	0.18202800127149918
helix_30	0.02	82	150	SG0SPEC	False	curvature	0.03266994251551734	0.03431146957197811	0.034311465221316347
helix_30	0.02	82	150	SG0SPEC	False	almost_curvature	0.11079866311252727	0.11621892276505952	0.11621890847343049
helix_30	0.02	82	150	SG0SPEC	False	weighted_abs_torsion	0.1823463130396348	0.18202799957091576	0.1820280012714993
helix_30	0.02	82	150	TIK	False	abs_torsion	0.1828525948173141	0.1820279995709158	0.18202800127149918
helix_30	0.02	82	150	TIK	False	curvature	0.03212217174185914	0.03431146957197811	0.034311465221316347
helix_30	0.02	82	150	TIK	False	almost_curvature	0.10899443023283124	0.11621892276505952	0.11621890847343049
helix_30	0.02	82	150	TIK	False	weighted_abs_torsion	0.18282412786717783	0.18202799957091576	0.1820280012714993
helix_30	0.02	82	150	FD	True	abs_torsion	0.18708338256124363	0.1820279995709158	0.18202800127149918
helix_30	0.02	82	150	FD	True	curvature	0.01617849908165532	0.03431146957197811	0.034311465221316347
helix_30	0.02	82	150	FD	True	almost_curvature	0.05540463613331866	0.11621892276505952	0.11621890847343049
helix_30	0.02	82	150	FD	True	weighted_abs_torsion	0.18706486019469842	0.18202799957091576	0.1820280012714993
helix_30	0.02	82	150	SG	True	abs_torsion	0.18777574850783585	0.1820279995709158	0.18202800127149918
helix_30	0.02	82	150	SG	True	curvature	0.016082764782441916	0.03431146957197811	0.034311465221316347
helix_30	0.02	82	150	SG	True	almost_curvature	0.05460134771958457	0.11621892276505952	0.11621890847343049
helix_30	0.02	82	150	SG	True	weighted_abs_torsion	0.1877581650134066	0.18202799957091576	0.1820280012714993
helix_30	0.02	82	150	SPEC	True	abs_torsion	0.18709503014713755	0.1820279995709158	0.18202800127149918
helix_30	0.02	82	150	SPEC	True	curvature	0.016180528525876085	0.03431146957197811	0.034311465221316347
helix_30	0.02	82	150	SPEC	True	almost_curvature	0.055408190701223	0.11621892276505952	0.11621890847343049
helix_30	0.02	82	150	SPEC	True	weighted_abs_torsion	0.18707648910114433	0.18202799957091576	0.1820280012714993
helix_30	0.02	82	150	SG0SPEC	True	abs_torsion	0.18717086116660744	0.1820279995709158	0.18202800127149918
helix_30	0.02	82	150	SG0SPEC	True	curvature	0.015737287775358787	0.03431146957197811	0.034311465221316347
helix_30	0.02	82	150	SG0SPEC	True	almost_curvature	0.05389890683897459	0.11621892276505952	0.11621890847343049
helix_30	0.02	82	150	SG0SPEC	True	weighted_abs_torsion	0.18715461512149112	0.18202799957091576	0.1820280012714993
helix_30	0.02	82	150	TIK	True	abs_torsion	0.1872435112756154	0.1820279995709158	0.18202800127149918
helix_30	0.02	82	150	TIK	True	curvature	0.015301914529737235	0.03431146957197811	0.034311465221316347
helix_30	0.02	82	150	TIK	True	almost_curvature	0.05241558093681705	0.11621892276505952	0.11621890847343049
helix_30	0.02	82	150	TIK	True	weighted_abs_torsion	0.18722944048256018	0.18202799957091576	0.1820280012714993
helix_30	0.02	83	40	FD	False	abs_torsion	0.178982653254185	0.1820279995709158	0.18304979573217822
helix_30	0.02	83	40	FD	False	curvature	0.030157484821992115	0.03431146957197811	0.031572866407838844
helix_30	0.02	83	40	FD	False	almost_curvature	0.10481939468842813	0.11621892276505952	0.10718758242039733
helix_30	0.02	83	40	FD	False	weighted_abs_torsion	0.17896815769242272	0.18202799957091576	0.1830497957321782
helix_30	0.02	83	40	SG	False	abs_torsion	0.1980063034106965	0.1820279995709158	0.18304979573217822
helix_30	0.02	83	40	SG	False	curvature	0.02327280594422649	0.03431146957197811	0.031572866407838844
helix_30	0.02	83	40	SG	False	almost_curvature	0.10354265477989427	0.11621892276505952	0.10718758242039733
helix_30	0.02	83	40	SG	False	weighted_abs_torsion	0.19799280154317528	0.18202799957091576	0.1830497957321782
helix_30	0.02	83	40	SPEC	False	abs_torsion	0.18304718095628414	0.1820279995709158	0.18304979573217822
helix_30	0.02	83	40	SPEC	False	curvature	0.0315853126015618	0.03431146957197811	0.031572866407838844
helix_30	0.02	83	40	SPEC	False	almost_curvature	0.10723917830196295	0.11621892276505952	0.10718758242039733
helix_30	0.02	83	40	SPEC	False	weighted_abs_torsion	0.18301690707246393	0.18202799957091576	0.1830497957321782
helix_30	0.02	83	40	SG0SPEC	False	abs_torsion	0.18358606423324914	0.1820279995709158	0.18304979573217822
helix_30	0.02	83	40	SG0SPEC	False	curvature	0.030027730095697806	0.03431146957197811	0.031572866407838844
helix_30	0.02	83	40	SG0SPEC	False	almost_curvature	0.10207255678082837	0.11621892276505952	0.10718758242039733
helix_30	0.02	83	40	SG0SPEC	False	weighted_abs_torsion	0.18354539102792486	0.18202799957091576	0.1830497957321782
helix_30	0.02	83	40	TIK	False	abs_torsion	0.18375213351802916	0.1820279995709158	0.18304979573217822
helix_30	0.02	83	40	TIK	False	curvature	0.029529599563528394	0.03431146957197811	0.031572866407838844
helix_30	0.02	83	40	TIK	False	almost_curvature	0.10041622280289272	0.11621892276505952	0.10718758242039733
helix_30	0.02	83	40	TIK	False	weighted_abs_torsion	0.18374018262011124	0.18202799957091576	0.1830497957321782
helix_30	0.02	83	100	FD	False	abs_torsion	0.17800797888754621	0.1820279995709158	0.18202828167367863
helix_30	0.02	83	100	FD	False	curvature	0.03280253694785481	0.03431146957197811	0.034310747849967405
helix_30	0.02	83	100	FD	False	almost_curvature	0.11377557504598075	0.11621892276505952	0.1162165519546412
helix_30	0.02	83	100	FD	False	weighted_abs_torsion	0.1775243099306145	0.18202799957091576	0.1820282816736787
helix_30	0.02	83	100	SG	False	abs_torsion	0.19695427070169466	0.1820279995709158	0.18202828167367863
helix_30	0.02	83	100	SG	False	curvature	0.02529960141622501	0.03431146957197811	0.034310747849967405
helix_30	0.02	83	100	SG	False	almost_curvature	0.11231688402789997	0.11621892276505952	0.1162165519546412
helix_30	0.02	83	100	SG	False	weighted_abs_torsion	0.19691001120860105	0.18202799957091576	0.1820282816736787
helix_30	0.02	83	100	SPEC	False	abs_torsion	0.1819905314149431	0.1820279995709158	0.18202828167367863
helix_30	0.02	83	100	SPEC	False	curvature	0.034370365673906465	0.03431146957197811	0.034310747849967405
helix_30	0.02	83	100	SPEC	False	almost_curvature	0.11639490574145774	0.11621892276505952	0.1162165519546412
helix_30	0.02	83	100	SPEC	False	weighted_abs_torsion	0.18096630993660404	0.18202799957091576	0.1820282816736787
helix_30	0.02	83	100	SG0SPEC	False	abs_torsion	0.1826588747375886	0.1820279995709158	0.18202828167367863
helix_30	0.02	83	100	SG0SPEC	False	curvature	0.03265334371651606	0.03431146957197811	0.034310747849967405
helix_30	0.02	83	100	SG0SPEC	False	almost_curvature	0.11075814829314709	0.11621892276505952	0.1162165519546412
helix_30	0.02	83	100	SG0SPEC	False	weighted_abs_torsion	0.18254818544668025	0.18202799957091576	0.1820282816736787
helix_30	0.02	83	100	TIK	False	abs_torsion	0.18285599202509945	0.1820279995709158	0.18202828167367863
helix_30	0.02	83	100	TIK	False	curvature	0.032114334852103014	0.03431146957197811	0.034310747849967405
helix_30	0.02	83	100	TIK	False	almost_curvature	0.10899113605132726	0.11621892276505952	0.1162165519546412
helix_30	0.02	83	100	TIK	False	weighted_abs_torsion	0.18282414609882666	0.18202799957091576	0.1820282816736787
helix_30	0.02	83	150	FD	False	abs_torsion	0.17794025980146702	0.1820279995709158	0.18202800127149918
helix_30	0.02	83	150	FD	False	curvature	0.0328680775564515	0.03431146957197811	0.034311465221316347
helix_30	0.02	83	150	FD	False	almost_curvature	0.11389927143471457	0.11621892276505952	0.11621890847343049
helix_30	0.02	83	150	FD	False	weighted_abs_torsion	0.17589229673937307	0.18202799957091576	0.1820280012714993
helix_30	0.02	83	150	SG	False	abs_torsion	0.19695512804032217	0.1820279995709158	0.18202800127149918
helix_30	0.02	83	150	SG	False	curvature	0.025300308132411728	0.03431146957197811	0.034311465221316347
helix_30	0.02	83	150	SG	False	almost_curvature	0.11232439563070444	0.11621892276505952	0.11621890847343049
helix_30	0.02	83	150	SG	False	weighted_abs_torsion	0.1969003721605418	0.18202799957091576	0.1820280012714993
helix_30	0.02	83	150	SPEC	False	abs_torsion	0.18804874847046227	0.1820279995709158	0.18202800127149918
helix_30	0.02	83	150	SPEC	False	curvature	0.03473924277060912	0.03431146957197811	0.034311465221316347
helix_30	0.02	83	150	SPEC	False	almost_curvature	0.11674357853812303	0.11621892276505952	0.11621890847343049
helix_30	0.02	83	150	SPEC	False	weighted_abs_torsion	0.1793222531123219	0.18202799957091576	0.1820280012714993
helix_30	0.02	83	150	SG0SPEC	False	abs_torsion	0.18266295193030235	0.1820279995709158	0.18202800127149918
helix_30	0.02	83	150	SG0SPEC	False	curvature	0.03266255562257087	0.03431146957197811	0.034311465221316347
helix_30	0.02	83	150	SG0SPEC	False	almost_curvature	0.11077894580338324	0.11621892276505952	0.11621890847343049
helix_30	0.02	83	150	SG0SPEC	False	weighted_abs_torsion	0.18233544234983864	0.18202799957091576	0.1820280012714993
helix_30	0.02	83	150	TIK	False	abs_torsion	0.1828556202528301	0.1820279995709158	0.18202800127149918
helix_30	0.02	83	150	TIK	False	curvature	0.03211503125448163	0.03431146957197811	0.034311465221316347
helix_30	0.02	83	150	TIK	False	almost_curvature	0.1089938064436088	0.11621892276505952	0.11621890847343049
helix_30	0.02	83	150	TIK	False	weighted_abs_torsion	0.1828233709839765	0.18202799957091576	0.1820280012714993
helix_30	0.02	83	150	FD	True	abs_torsion	0.18708655696914842	0.1820279995709158	0.18202800127149918
helix_30	0.02	83	150	FD	True	curvature	0.016174582257000223	0.03431146957197811	0.034311465221316347
helix_30	0.02	83	150	FD	True	almost_curvature	0.055401608442797366	0.11621892276505952	0.11621890847343049
helix_30	0.02	83	150	FD	True	weighted_abs_torsion	0.18706638260478523	0.18202799957091576	0.1820280012714993
helix_30	0.02	83	150	SG	True	abs_torsion	0.18777898288548905	0.1820279995709158	0.18202800127149918
helix_30	0.02	83	150	SG	True	curvature	0.016078883082668253	0.03431146957197811	0.034311465221316347
helix_30	0.02	83	150	SG	True	almost_curvature	0.054598057152009404	0.11621892276505952	0.11621890847343049
helix_30	0.02	83	150	SG	True	weighted_abs_torsion	0.18775970323164093	0.18202799957091576	0.1820280012714993
helix_30	0.02	83	150	SPEC	True	abs_torsion	0.18709819712304998	0.1820279995709158	0.18202800127149918
helix_30	0.02	83	150	SPEC	True	curvature	0.016176611021322347	0.03431146957197811	0.034311465221316347
helix_30	0.02	83	150	SPEC	True	almost_curvature	0.055405164917360895	0.11621892276505952	0.11621890847343049
helix_30	0.02	83	150	SPEC	True	weighted_abs_torsion	0.18707800252483187	0.18202799957091576	0.1820280012714993
helix_30	0.02	83	150	SG0SPEC	True	abs_torsion	0.18717456520693956	0.1820279995709158	0.18202800127149918
helix_30	0.02	83	150	SG0SPEC	True	curvature	0.015733485106539356	0.03431146957197811	0.034311465221316347
helix_30	0.02	83	150	SG0SPEC	True	almost_curvature	0.053895468383222074	0.11621892276505952	0.11621890847343049
helix_30	0.02	83	150	SG0SPEC	True	weighted_abs_torsion	0.18715710107980957	0.18202799957091576	0.1820280012714993
helix_30	0.02	83	150	TIK	True	abs_torsion	0.1872475265846715	0.1820279995709158	0.18202800127149918
helix_30	0.02	83	150	TIK	True	curvature	0.01529819739858027	0.03431146957197811	0.034311465221316347
helix_30	0.02	83	150	TIK	True	almost_curvature	0.05241181010868059	0.11621892276505952	0.11621890847343049
helix_30	0.02	83	150	TIK	True	weighted_abs_torsion	0.18723312235949086	0.18202799957091576	0.1820280012714993
helix_30	0.02	84	40	FD	False	abs_torsion	0.17898631806244317	0.1820279995709158	0.18304979573217822
helix_30	0.02	84	40	FD	False	curvature	0.030141639154814777	0.03431146957197811	0.031572866407838844
helix_30	0.02	84	40	FD	False	almost_curvature	0.10467937831832153	0.11621892276505952	0.10718758242039733
helix_30	0.02	84	40	FD	False	weighted_abs_torsion	0.1789718007677105	0.18202799957091576	0.1830497957321782
helix_30	0.02	84	40	SG	False	abs_torsion	0.19800944138329543	0.1820279995709158	0.18304979573217822
helix_30	0.02	84	40	SG	False	curvature	0.02326084481517733	0.03431146957197811	0.031572866407838844
helix_30	0.02	84	40	SG	False	almost_curvature	0.1034018897709474	0.11621892276505952	0.10718758242039733
helix_30	0.02	84	40	SG	False	weighted_abs_torsion	0.1979956025701555	0.18202799957091576	0.1830497957321782
helix_30	0.02	84	40	SPEC	False	abs_torsion	0.18305100721023757	0.1820279995709158	0.18304979573217822
helix_30	0.02	84	40	SPEC	False	curvature	0.03156869732388793	0.03431146957197811	0.031572866407838844
helix_30	0.02	84	40	SPEC	False	almost_curvature	0.10709647988214334	0.11621892276505952	0.10718758242039733
helix_30	0.02	84	40	SPEC	False	weighted_abs_torsion	0.18302043965490988	0.18202799957091576	0.1830497957321782
helix_30	0.02	84	40	SG0SPEC	False	abs_torsion	0.18358931139766765	0.1820279995709158	0.18304979573217822
helix_30	0.02	84	40	SG0SPEC	False	curvature	0.03001198502486391	0.03431146957197811	0.031572866407838844
helix_30	0.02	84	40	SG0SPEC	False	almost_curvature	0.10193706211910776	0.11621892276505952	0.10718758242039733
helix_30	0.02	84	40	SG0SPEC	False	weighted_abs_torsion	0.18354808638905884	0.18202799957091576	0.1830497957321782
helix_30	0.02	84	40	TIK	False	abs_torsion	0.18375514266090864	0.1820279995709158	0.18304979573217822
helix_30	0.02	84	40	TIK	False	curvature	0.02951425096783816	0.03431146957197811	0.031572866407838844
helix_30	0.02	84	40	TIK	False	almost_curvature	0.10028365807047018	0.11621892276505952	0.10718758242039733
helix_30	0.02	84	40	TIK	False	weighted_abs_torsion	0.18374287293655203	0.18202799957091576	0.1830497957321782
helix_30	0.02	84	100	FD	False	abs_torsion	0.17802880475204494	0.1820279995709158	0.18202828167367863
helix_30	0.02	84	100	FD	False	curvature	0.032789281013932726	0.03431146957197811	0.034310747849967405
helix_30	0.02	84	100	FD	False	almost_curvature	0.11353193183903014	0.11621892276505952	0.1162165519546412
helix_30	0.02	84	100	FD	False	weighted_abs_torsion	0.17752067739455174	0.18202799957091576	0.1820282816736787
helix_30	0.02	84	100	SG	False	abs_torsion	0.1969590300757941	0.1820279995709158	0.18202828167367863
helix_30	0.02	84	100	SG	False	curvature	0.025286301528889134	0.03431146957197811	0.034310747849967405
helix_30	0.02	84	100	SG	False	almost_curvature	0.1121396855456337	0.11621892276505952	0.1162165519546412
helix_30	0.02	84	100	SG	False	weighted_abs_torsion	0.1969167382364351	0.18202799957091576	0.1820282816736787
helix_30	0.02	84	100	SPEC	False	abs_torsion	0.18202443699060566	0.1820279995709158	0.18202828167367863
helix_30	0.02	84	100	SPEC	False	curvature	0.03435975855192665	0.03431146957197811	0.034310747849967405
helix_30	0.02	84	100	SPEC	False	almost_curvature	0.11612885055879682	0.11621892276505952	0.1162165519546412
helix_30	0.02	84	100	SPEC	False	weighted_abs_torsion	0.18103203240685925	0.18202799957091576	0.1820282816736787
helix_30	0.02	84	100	SG0SPEC	False	abs_torsion	0.18265521907859392	0.1820279995709158	0.18202828167367863
helix_30	0.02	84	100	SG0SPEC	False	curvature	0.03263607012887721	0.03431146957197811	0.034310747849967405
helix_30	0.02	84	100	SG0SPEC	False	almost_curvature	0.11062192784217363	0.11621892276505952	0.1162165519546412
helix_30	0.02	84	100	SG0SPEC	False	weighted_abs_torsion	0.18254604386046772	0.18202799957091576	0.1820282816736787
helix_30	0.02	84	100	TIK	False	abs_torsion	0.18286035970369963	0.1820279995709158	0.18202828167367863
helix_30	0.02	84	100	TIK	False	curvature	0.032097221840638235	0.03431146957197811	0.034310747849967405
helix_30	0.02	84	100	TIK	False	almost_curvature	0.10884058287642101	0.11621892276505952	0.1162165519546412
helix_30	0.02	84	100	TIK	False	weighted_abs_torsion	0.18282952940098293	0.18202799957091576	0.1820282816736787
helix_30	0.02	84	150	FD	False	abs_torsion	0.17805991540236413	0.1820279995709158	0.18202800127149918
helix_30	0.02	84	150	FD	False	curvature	0.03285084696539448	0.03431146957197811	0.034311465221316347
helix_30	0.02	84	150	FD	False	almost_curvature	0.11359805217826921	0.11621892276505952	0.11621890847343049
helix_30	0.02	84	150	FD	False	weighted_abs_torsion	0.17622262211220663	0.18202799957091576	0.1820280012714993
helix_30	0.02	84	150	SG	False	abs_torsion	0.19695956915913013	0.1820279995709158	0.18202800127149918
helix_30	0.02	84	150	SG	False	curvature	0.025287053401954345	0.03431146957197811	0.034311465221316347
helix_30	0.02	84	150	SG	False	almost_curvature	0.11214281580034476	0.11621892276505952	0.11621890847343049
helix_30	0.02	84	150	SG	False	weighted_abs_torsion	0.19690862521532898	0.18202799957091576	0.1820280012714993
helix_30	0.02	84	150	SPEC	False	abs_torsion	0.18909709596301139	0.1820279995709158	0.18202800127149918
helix_30	0.02	84	150	SPEC	False	curvature	0.03471944281709912	0.03431146957197811	0.034311465221316347
helix_30	0.02	84	150	SPEC	False	almost_curvature	0.11639522825846293	0.11621892276505952	0.11621890847343049
helix_30	0.02	84	150	SPEC	False	weighted_abs_torsion	0.18088652373065162	0.18202799957091576	0.1820280012714993
helix_30	0.02	84	150	SG0SPEC	False	abs_torsion	0.1826476672094588	0.1820279995709158	0.18202800127149918
helix_30	0.02	84	150	SG0SPEC	False	curvature	0.032645953963870725	0.03431146957197811	0.034311465221316347
helix_30	0.02	84	150	SG0SPEC	False	almost_curvature	0.11064282539356396	0.11621892276505952	0.11621890847343049
helix_30	0.02	84	150	SG0SPEC	False	weighted_abs_torsion	0.18237955487782503	0.18202799957091576	0.1820280012714993
helix_30	0.02	84	150	TIK	False	abs_torsion	0.18286035274006196	0.1820279995709158	0.18202800127149918
helix_30	0.02	84	150	TIK	False	curvature	0.032097922944477136	0.03431146957197811	0.034311465221316347
helix_30	0.02	84	150	TIK	False	almost_curvature	0.10884251542918395	0.11621892276505952	0.11621890847343049
helix_30	0.02	84	150	TIK	False	weighted_abs_torsion	0.18282913214367325	0.18202799957091576	0.1820280012714993
helix_30	0.02	84	150	FD	True	abs_torsion	0.1870863682461973	0.1820279995709158	0.18202800127149918
helix_30	0.02	84	150	FD	True	curvature	0.01616593625528625	0.03431146957197811	0.034311465221316347
helix_30	0.02	84	150	FD	True	almost_curvature	0.05532544543127211	0.11621892276505952	0.11621890847343049
helix_30	0.02	84	150	FD	True	weighted_abs_torsion	0.18706640276545047	0.18202799957091576	0.1820280012714993
helix_30	0.02	84	150	SG	True	abs_torsion	0.18777864494599805	0.1820279995709158	0.18202800127149918
helix_30	0.02	84	150	SG	True	curvature	0.016070292928565755	0.03431146957197811	0.034311465221316347
helix_30	0.02	84	150	SG	True	almost_curvature	0.05452349534405274	0.11621892276505952	0.11621890847343049
helix_30	0.02	84	150	SG	True	weighted_abs_torsion	0.18775960381291926	0.18202799957091576	0.1820280012714993
helix_30	0.02	84	150	SPEC	True	abs_torsion	0.1870980076810198	0.1820279995709158	0.18202800127149918
helix_30	0.02	84	150	SPEC	True	curvature	0.016167963758213284	0.03431146957197811	0.034311465221316347
helix_30	0.02	84	150	SPEC	True	almost_curvature	0.055328994599938085	0.11621892276505952	0.11621890847343049
helix_30	0.02	84	150	SPEC	True	weighted_abs_torsion	0.18707802324236847	0.18202799957091576	0.1820280012714993
helix_30	0.02	84	150	SG0SPEC	True	abs_torsion	0.18717433550095575	0.1820279995709158	0.18202800127149918
helix_30	0.02	84	150	SG0SPEC	True	curvature	0.015725117994992512	0.03431146957197811	0.034311465221316347
helix_30	0.02	84	150	SG0SPEC	True	almost_curvature	0.05382209491975206	0.11621892276505952	0.11621890847343049
helix_30	0.02	84	150	SG0SPEC	True	weighted_abs_torsion	0.1871569128979232	0.18202799957091576	0.1820280012714993
helix_30	0.02	84	150	TIK	True	abs_torsion	0.1872472581000645	0.1820279995709158	0.18202800127149918
helix_30	0.02	84	150	TIK	True	curvature	0.015290146795855414	0.03431146957197811	0.034311465221316347
helix_30	0.02	84	150	TIK	True	almost_curvature	0.052341247505766623	0.11621892276505952	0.11621890847343049
helix_30	0.02	84	150	TIK	True	weighted_abs_torsion	0.18723258816318972	0.18202799957091576	0.1820280012714993
helix_30	0.02	85	40	FD	False	abs_torsion	0.1789870662059637	0.1820279995709158	0.18304979573217822
helix_30	0.02	85	40	FD	False	curvature	0.030140496477746637	0.03431146957197811	0.031572866407838844
helix_30	0.02	85	40	FD	False	almost_curvature	0.10476535904932777	0.11621892276505952	0.10718758242039733
helix_30	0.02	85	40	FD	False	weighted_abs_torsion	0.17897354007266006	0.18202799957091576	0.1830497957321782
helix_30	0.02	85	40	SG	False	abs_torsion	0.19801076725444297	0.1820279995709158	0.18304979573217822
helix_30	0.02	85	40	SG	False	curvature	0.023259736523665617	0.03431146957197811	0.031572866407838844
helix_30	0.02	85	40	SG	False	almost_curvature	0.10348950255135725	0.11621892276505952	0.10718758242039733
helix_30	0.02	85	40	SG	False	weighted_abs_torsion	0.1979977917198316	0.18202799957091576	0.1830497957321782
helix_30	0.02	85	40	SPEC	False	abs_torsion	0.18305205996130575	0.1820279995709158	0.18304979573217822
helix_30	0.02	85	40	SPEC	False	curvature	0.031567555567585406	0.03431146957197811	0.031572866407838844
helix_30	0.02	85	40	SPEC	False	almost_curvature	0.10718420341151966	0.11621892276505952	0.10718758242039733
helix_30	0.02	85	40	SPEC	False	weighted_abs_torsion	0.18302326905705618	0.18202799957091576	0.1830497957321782
helix_30	0.02	85	40	SG0SPEC	False	abs_torsion	0.183590073466004	0.1820279995709158	0.18304979573217822
helix_30	0.02	85	40	SG0SPEC	False	curvature	0.030010761921348186	0.03431146957197811	0.031572866407838844
helix_30	0.02	85	40	SG0SPEC	False	almost_curvature	0.10201948954032396	0.11621892276505952	0.10718758242039733
helix_30	0.02	85	40	SG0SPEC	False	weighted_abs_torsion	0.1835508246495837	0.18202799957091576	0.1830497957321782
helix_30	0.02	85	40	TIK	False	abs_torsion	0.18375570465690202	0.1820279995709158	0.18304979573217822
helix_30	0.02	85	40	TIK	False	curvature	0.029512912083883906	0.03431146957197811	0.031572866407838844
helix_30	0.02	85	40	TIK	False	almost_curvature	0.10036340084095542	0.11621892276505952	0.10718758242039733
helix_30	0.02	85	40	TIK	False	weighted_abs_torsion	0.18374426045570222	0.18202799957091576	0.1830497957321782
helix_30	0.02	85	100	FD	False	abs_torsion	0.17801591200622965	0.1820279995709158	0.18202828167367863
helix_30	0.02	85	100	FD	False	curvature	0.032786272314667506	0.03431146957197811	0.034310747849967405
helix_30	0.02	85	100	FD	False	almost_curvature	0.11368487547910841	0.11621892276505952	0.1162165519546412
helix_30	0.02	85	100	FD	False	weighted_abs_torsion	0.1775245360094771	0.18202799957091576	0.1820282816736787
helix_30	0.02	85	100	SG	False	abs_torsion	0.19696349645268157	0.1820279995709158	0.18202828167367863
helix_30	0.02	85	100	SG	False	curvature	0.025285562439625313	0.03431146957197811	0.034310747849967405
helix_30	0.02	85	100	SG	False	almost_curvature	0.11225393146561206	0.11621892276505952	0.1162165519546412
helix_30	0.02	85	100	SG	False	weighted_abs_torsion	0.19691428327554727	0.18202799957091576	0.1820282816736787
helix_30	0.02	85	100	SPEC	False	abs_torsion	0.1819966588541739	0.1820279995709158	0.18202828167367863
helix_30	0.02	85	100	SPEC	False	curvature	0.034352458605604	0.03431146957197811	0.034310747849967405
helix_30	0.02	85	100	SPEC	False	almost_curvature	0.11629155922357315	0.11621892276505952	0.1162165519546412
helix_30	0.02	85	100	SPEC	False	weighted_abs_torsion	0.18106452233361736	0.18202799957091576	0.1820282816736787
helix_30	0.02	85	100	SG0SPEC	False	abs_torsion	0.18266833832800886	0.1820279995709158	0.18202828167367863
helix_30	0.02	85	100	SG0SPEC	False	curvature	0.03263516848358663	0.03431146957197811	0.034310747849967405
helix_30	0.02	85	100	SG0SPEC	False	almost_curvature	0.11070824180821051	0.11621892276505952	0.1162165519546412
helix_30	0.02	85	100	SG0SPEC	False	weighted_abs_torsion	0.18255251901160202	0.18202799957091576	0.1820282816736787
helix_30	0.02	85	100	TIK	False	abs_torsion	0.18286276360950296	0.1820279995709158	0.18202828167367863
helix_30	0.02	85	100	TIK	False	curvature	0.03209635278023234	0.03431146957197811	0.034310747849967405
helix_30	0.02	85	100	TIK	False	almost_curvature	0.10893564515756163	0.11621892276505952	0.1162165519546412
helix_30	0.02	85	100	TIK	False	weighted_abs_torsion	0.1828316135012667	0.18202799957091576	0.1820282816736787
helix_30	0.02	85	150	FD	False	abs_torsion	0.17800969224373575	0.1820279995709158	0.18202800127149918
helix_30	0.02	85	150	FD	False	curvature	0.03284123243232663	0.03431146957197811	0.034311465221316347
helix_30	0.02	85	150	FD	False	almost_curvature	0.11377688057264859	0.11621892276505952	0.11621890847343049
helix_30	0.02	85	150	FD	False	weighted_abs_torsion	0.1763122618837377	0.18202799957091576	0.1820280012714993
helix_30	0.02	85	150	SG	False	abs_torsion	0.19696305438910056	0.1820279995709158	0.18202800127149918
helix_30	0.02	85	150	SG	False	curvature	0.02528637723662024	0.03431146957197811	0.034311465221316347
helix_30	0.02	85	150	SG	False	almost_curvature	0.11225886012829561	0.11621892276505952	0.11621890847343049
helix_30	0.02	85	150	SG	False	weighted_abs_torsion	0.19690717633593774	0.18202799957091576	0.1820280012714993
helix_30	0.02	85	150	SPEC	False	abs_torsion	0.18897326290971478	0.1820279995709158	0.18202800127149918
helix_30	0.02	85	150	SPEC	False	curvature	0.03469239717188343	0.03431146957197811	0.034311465221316347
helix_30	0.02	85	150	SPEC	False	almost_curvature	0.11659144816529685	0.11621892276505952	0.11621890847343049
helix_30	0.02	85	150	SPEC	False	weighted_abs_torsion	0.1806959422828376	0.18202799957091576	0.1820280012714993
helix_30	0.02	85	150	SG0SPEC	False	abs_torsion	0.1826615733135702	0.1820279995709158	0.18202800127149918
helix_30	0.02	85	150	SG0SPEC	False	curvature	0.03264450769879198	0.03431146957197811	0.034311465221316347
helix_30	0.02	85	150	SG0SPEC	False	almost_curvature	0.11072683553972472	0.11621892276505952	0.11621890847343049
helix_30	0.02	85	150	SG0SPEC	False	weighted_abs_torsion	0.18238887107339177	0.18202799957091576	0.1820280012714993
helix_30	0.02	85	150	TIK	False	abs_torsion	0.18286237695261895	0.1820279995709158	0.18202800127149918
helix_30	0.02	85	150	TIK	False	curvature	0.0320970392554415	0.03431146957197811	0.034311465221316347
helix_30	0.02	85	150	TIK	False	almost_curvature	0.10893806270879575	0.11621892276505952	0.11621890847343049
helix_30	0.02	85	150	TIK	False	weighted_abs_torsion	0.18283085934888238	0.18202799957091576	0.1820280012714993
helix_30	0.02	85	150	FD	True	abs_torsion	0.18708734505979507	0.1820279995709158	0.18202800127149918
helix_30	0.02	85	150	FD	True	curvature	0.016165132565448014	0.03431146957197811	0.034311465221316347
helix_30	0.02	85	150	FD	True	almost_curvature	0.05537086593791747	0.11621892276505952	0.11621890847343049
helix_30	0.02	85	150	FD	True	weighted_abs_torsion	0.1870677656121615	0.18202799957091576	0.1820280012714993
helix_30	0.02	85	150	SG	True	abs_torsion	0.1877797196573444	0.1820279995709158	0.18202800127149918
helix_30	0.02	85	150	SG	True	curvature	0.01606948003518395	0.03431146957197811	0.034311465221316347
helix_30	0.02	85	150	SG	True	almost_curvature	0.05456773561753513	0.11621892276505952	0.11621890847343049
helix_30	0.02	85	150	SG	True	weighted_abs_torsion	0.18776115363869833	0.18202799957091576	0.1820280012714993
helix_30	0.02	85	150	SPEC	True	abs_torsion	0.1870989881697251	0.1820279995709158	0.18202800127149918
helix_30	0.02	85	150	SPEC	True	curvature	0.016167160227215285	0.03431146957197811	0.034311465221316347
helix_30	0.02	85	150	SPEC	True	almost_curvature	0.05537441982408693	0.11621892276505952	0.11621890847343049
helix_30	0.02	85	150	SPEC	True	weighted_abs_torsion	0.18707938571420535	0.18202799957091576	0.1820280012714993
helix_30	0.02	85	150	SG0SPEC	True	abs_torsion	0.18717488342791574	0.1820279995709158	0.18202800127149918
helix_30	0.02	85	150	SG0SPEC	True	curvature	0.015724287274169187	0.03431146957197811	0.034311465221316347
helix_30	0.02	85	150	SG0SPEC	True	almost_curvature	0.053865513793118866	0.11621892276505952	0.11621890847343049
helix_30	0.02	85	150	SG0SPEC	True	weighted_abs_torsion	0.1871581488274338	0.18202799957091576	0.1820280012714993
helix_30	0.02	85	150	TIK	True	abs_torsion	0.18724708388825276	0.1820279995709158	0.18202800127149918
helix_30	0.02	85	150	TIK	True	curvature	0.015289262096969711	0.03431146957197811	0.034311465221316347
helix_30	0.02	85	150	TIK	True	almost_curvature	0.05238239378959191	0.11621892276505952	0.11621890847343049
helix_30	0.02	85	150	TIK	True	weighted_abs_torsion	0.18723306556512587	0.18202799957091576	0.1820280012714993
helix_30	0.02	86	40	FD	False	abs_torsion	0.17898996092739125	0.1820279995709158	0.18304979573217822
helix_30	0.02	86	40	FD	False	curvature	0.030127820400022643	0.03431146957197811	0.031572866407838844
helix_30	0.02	86	40	FD	False	almost_curvature	0.1046739877716097	0.11621892276505952	0.10718758242039733
helix_30	0.02	86	40	FD	False	weighted_abs_torsion	0.17897865744529953	0.18202799957091576	0.1830497957321782
helix_30	0.02	86	40	SG	False	abs_torsion	0.19801358257788376	0.1820279995709158	0.18304979573217822
helix_30	0.02	86	40	SG	False	curvature	0.023250138962000236	0.03431146957197811	0.031572866407838844
helix_30	0.02	86	40	SG	False	almost_curvature	0.10339773802675575	0.11621892276505952	0.10718758242039733
helix_30	0.02	86	40	SG	False	weighted_abs_torsion	0.19800283813843086	0.18202799957091576	0.1830497957321782
helix_30	0.02	86	40	SPEC	False	abs_torsion	0.1830549699061182	0.1820279995709158	0.18304979573217822
helix_30	0.02	86	40	SPEC	False	curvature	0.031554271376842184	0.03431146957197811	0.031572866407838844
helix_30	0.02	86	40	SPEC	False	almost_curvature	0.10709105329553939	0.11621892276505952	0.10718758242039733
helix_30	0.02	86	40	SPEC	False	weighted_abs_torsion	0.18302774561284801	0.18202799957091576	0.1830497957321782
helix_30	0.02	86	40	SG0SPEC	False	abs_torsion	0.1835927507537549	0.1820279995709158	0.18304979573217822
helix_30	0.02	86	40	SG0SPEC	False	curvature	0.029998167604994484	0.03431146957197811	0.031572866407838844
helix_30	0.02	86	40	SG0SPEC	False	almost_curvature	0.10193123559519698	0.11621892276505952	0.10718758242039733
helix_30	0.02	86	40	SG0SPEC	False	weighted_abs_torsion	0.183554291143282	0.18202799957091576	0.1830497957321782
helix_30	0.02	86	40	TIK	False	abs_torsion	0.18375852679731886	0.1820279995709158	0.18304979573217822
helix_30	0.02	86	40	TIK	False	curvature	0.029500625067876634	0.03431146957197811	0.031572866407838844
helix_30	0.02	86	40	TIK	False	almost_curvature	0.10027752926047762	0.11621892276505952	0.10718758242039733
helix_30	0.02	86	40	TIK	False	weighted_abs_torsion	0.1837490427437053	0.18202799957091576	0.1830497957321782
helix_30	0.02	86	100	FD	False	abs_torsion	0.17804008459530923	0.1820279995709158	0.18202828167367863
helix_30	0.02	86	100	FD	False	curvature	0.03277325939810979	0.03431146957197811	0.034310747849967405
helix_30	0.02	86	100	FD	False	almost_curvature	0.11362464272234285	0.11621892276505952	0.1162165519546412
helix_30	0.02	86	100	FD	False	weighted_abs_torsion	0.17755621201580057	0.18202799957091576	0.1820282816736787
helix_30	0.02	86	100	SG	False	abs_torsion	0.19696617581626946	0.1820279995709158	0.18202828167367863
helix_30	0.02	86	100	SG	False	curvature	0.02527482838397894	0.03431146957197811	0.034310747849967405
helix_30	0.02	86	100	SG	False	almost_curvature	0.11215098446051683	0.11621892276505952	0.1162165519546412
helix_30	0.02	86	100	SG	False	weighted_abs_torsion	0.19691914279832035	0.18202799957091576	0.1820282816736787
helix_30	0.02	86	100	SPEC	False	abs_torsion	0.1820384186336708	0.1820279995709158	0.18202828167367863
helix_30	0.02	86	100	SPEC	False	curvature	0.034340400443122615	0.03431146957197811	0.034310747849967405
helix_30	0.02	86	100	SPEC	False	almost_curvature	0.11624610541249042	0.11621892276505952	0.1162165519546412
helix_30	0.02	86	100	SPEC	False	weighted_abs_torsion	0.18115245629145396	0.18202799957091576	0.1820282816736787
helix_30	0.02	86	100	SG0SPEC	False	abs_torsion	0.18266294124985877	0.1820279995709158	0.18202828167367863
helix_30	0.02	86	100	SG0SPEC	False	curvature	0.03262102727150039	0.03431146957197811	0.034310747849967405
helix_30	0.02	86	100	SG0SPEC	False	almost_curvature	0.11059385824928686	0.11621892276505952	0.1162165519546412
helix_30	0.02	86	100	SG0SPEC	False	weighted_abs_torsion	0.1825480675540294	0.18202799957091576	0.1820282816736787
helix_30	0.02	86	100	TIK	False	abs_torsion	0.1828651118695854	0.1820279995709158	0.18202828167367863
helix_30	0.02	86	100	TIK	False	curvature	0.03208257855132855	0.03431146957197811	0.034310747849967405
helix_30	0.02	86	100	TIK	False	almost_curvature	0.10883763807111355	0.11621892276505952	0.1162165519546412
helix_30	0.02	86	100	TIK	False	weighted_abs_torsion	0.18283698745865423	0.18202799957091576	0.1820282816736787
helix_30	0.02	86	150	FD	False	abs_torsion	0.17809404671925938	0.1820279995709158	0.18202800127149918
helix_30	0.02	86	150	FD	False	curvature	0.03283224411905408	0.03431146957197811	0.034311465221316347
helix_30	0.02	86	150	FD	False	almost_curvature	0.1137106253032216	0.11621892276505952	0.11621890847343049
helix_30	0.02	86	150	FD	False	weighted_abs_torsion	0.17637479181217966	0.18202799957091576	0.1820280012714993
helix_30	0.02	86	150	SG	False	abs_torsion	0.1969640005353037	0.1820279995709158	0.18202800127149918
helix_30	0.02	86	150	SG	False	curvature	0.02527554564036721	0.03431146957197811	0.034311465221316347
helix_30	0.02	86	150	SG	False	almost_curvature	0.11215760138732771	0.11621892276505952	0.11621890847343049
helix_30	0.02	86	150	SG	False	weighted_abs_torsion	0.196911040516967	0.18202799957091576	0.1820280012714993
helix_30	0.02	86	150	SPEC	False	abs_torsion	0.18907137521753856	0.1820279995709158	0.18202800127149918
helix_30	0.02	86	150	SPEC	False	curvature	0.034682728463996455	0.03431146957197811	0.034311465221316347
helix_30	0.02	86	150	SPEC	False	almost_curvature	0.11650639861347625	0.11621892276505952	0.11621890847343049
helix_30	0.02	86	150	SPEC	False	weighted_abs_torsion	0.18028347333254094	0.18202799957091576	0.1820280012714993
helix_30	0.02	86	150	SG0SPEC	False	abs_torsion	0.18265196595442848	0.1820279995709158	0.18202800127149918
helix_30	0.02	86	150	SG0SPEC	False	curvature	0.03263027111144628	0.03431146957197811	0.034311465221316347
helix_30	0.02	86	150	SG0SPEC	False	almost_curvature	0.11059723333581144	0.11621892276505952	0.11621890847343049
helix_30	0.02	86	150	SG0SPEC	False	weighted_abs_torsion	0.18234275948218687	0.18202799957091576	0.1820280012714993
helix_30	0.02	86	150	TIK	False	abs_torsion	0.182865154864871	0.1820279995709158	0.18202800127149918
helix_30	0.02	86	150	TIK	False	curvature	0.03208328906485523	0.03431146957197811	0.034311465221316347
helix_30	0.02	86	150	TIK	False	almost_curvature	0.10884036919346753	0.11621892276505952	0.11621890847343049
helix_30	0.02	86	150	TIK	False	weighted_abs_torsion	0.18283667123851158	0.18202799957091576	0.1820280012714993
helix_30	0.02	86	150	FD	True	abs_torsion	0.18708691491758794	0.1820279995709158	0.18202800127149918
helix_30	0.02	86	150	FD	True	curvature	0.016158151228283277	0.03431146957197811	0.034311465221316347
helix_30	0.02	86	150	FD	True	almost_curvature	0.055320654499862	0.11621892276505952	0.11621890847343049
helix_30	0.02	86	150	FD	True	weighted_abs_torsion	0.18706995779572388	0.18202799957091576	0.1820280012714993
helix_30	0.02	86	150	SG	True	abs_torsion	0.18777916668846895	0.1820279995709158	0.18202800127149918
helix_30	0.02	86	150	SG	True	curvature	0.016062545223459224	0.03431146957197811	0.034311465221316347
helix_30	0.02	86	150	SG	True	almost_curvature	0.05451860234243776	0.11621892276505952	0.11621890847343049
helix_30	0.02	86	150	SG	True	weighted_abs_torsion	0.18776322430891038	0.18202799957091576	0.1820280012714993
helix_30	0.02	86	150	SPEC	True	abs_torsion	0.18709855766696523	0.1820279995709158	0.18202800127149918
helix_30	0.02	86	150	SPEC	True	curvature	0.01616017784944345	0.03431146957197811	0.034311465221316347
helix_30	0.02	86	150	SPEC	True	almost_curvature	0.0553242045558313	0.11621892276505952	0.11621890847343049
helix_30	0.02	86	150	SPEC	True	weighted_abs_torsion	0.1870815783829321	0.18202799957091576	0.1820280012714993
helix_30	0.02	86	150	SG0SPEC	True	abs_torsion	0.18717456029047985	0.1820279995709158	0.18202800127149918
helix_30	0.02	86	150	SG0SPEC	True	curvature	0.015717530203900494	0.03431146957197811	0.034311465221316347
helix_30	0.02	86	150	SG0SPEC	True	almost_curvature	0.053817231408355766	0.11621892276505952	0.11621890847343049
helix_30	0.02	86	150	SG0SPEC	True	weighted_abs_torsion	0.18716031808481906	0.18202799957091576	0.1820280012714993
helix_30	0.02	86	150	TIK	True	abs_torsion	0.1872473350776588	0.1820279995709158	0.18202800127149918
helix_30	0.02	86	150	TIK	True	curvature	0.015282766378653828	0.03431146957197811	0.034311465221316347
helix_30	0.02	86	150	TIK	True	almost_curvature	0.05233644692304456	0.11621892276505952	0.11621890847343049
helix_30	0.02	86	150	TIK	True	weighted_abs_torsion	0.18723557204676936	0.18202799957091576	0.1820280012714993
helix_30	0.02	87	40	FD	False	abs_torsion	0.17897504812839052	0.1820279995709158	0.18304979573217822
helix_30	0.02	87	40	FD	False	curvature	0.030171592892912213	0.03431146957197811	0.031572866407838844
helix_30	0.02	87	40	FD	False	almost_curvature	0.10482809173512943	0.11621892276505952	0.10718758242039733
helix_30	0.02	87	40	FD	False	weighted_abs_torsion	0.17896258008622107	0.18202799957091576	0.1830497957321782
helix_30	0.02	87	40	SG	False	abs_torsion	0.19799657925776762	0.1820279995709158	0.18304979573217822
helix_30	0.02	87	40	SG	False	curvature	0.023284003060069232	0.03431146957197811	0.031572866407838844
helix_30	0.02	87	40	SG	False	almost_curvature	0.10355014755691189	0.11621892276505952	0.10718758242039733
helix_30	0.02	87	40	SG	False	weighted_abs_torsion	0.19798473228952176	0.18202799957091576	0.1830497957321782
helix_30	0.02	87	40	SPEC	False	abs_torsion	0.18303908648649828	0.1820279995709158	0.18304979573217822
helix_30	0.02	87	40	SPEC	False	curvature	0.031599976979433425	0.03431146957197811	0.031572866407838844
helix_30	0.02	87	40	SPEC	False	almost_curvature	0.10724799519899392	0.11621892276505952	0.10718758242039733
helix_30	0.02	87	40	SPEC	False	weighted_abs_torsion	0.18301023458246507	0.18202799957091576	0.1830497957321782
helix_30	0.02	87	40	SG0SPEC	False	abs_torsion	0.1835780401664066	0.1820279995709158	0.18304979573217822
helix_30	0.02	87	40	SG0SPEC	False	curvature	0.03004191301759269	0.03431146957197811	0.031572866407838844
helix_30	0.02	87	40	SG0SPEC	False	almost_curvature	0.10208208358664933	0.11621892276505952	0.10718758242039733
helix_30	0.02	87	40	SG0SPEC	False	weighted_abs_torsion	0.183537980812837	0.18202799957091576	0.1830497957321782
helix_30	0.02	87	40	TIK	False	abs_torsion	0.18374385414766475	0.1820279995709158	0.18304979573217822
helix_30	0.02	87	40	TIK	False	curvature	0.02954372674403912	0.03431146957197811	0.031572866407838844
helix_30	0.02	87	40	TIK	False	almost_curvature	0.10042634522763594	0.11621892276505952	0.10718758242039733
helix_30	0.02	87	40	TIK	False	weighted_abs_torsion	0.18373330642451394	0.18202799957091576	0.1830497957321782
helix_30	0.02	87	100	FD	False	abs_torsion	0.1780100733121326	0.1820279995709158	0.18202828167367863
helix_30	0.02	87	100	FD	False	curvature	0.03282043834437764	0.03431146957197811	0.034310747849967405
helix_30	0.02	87	100	FD	False	almost_curvature	0.11367537690291847	0.11621892276505952	0.1162165519546412
helix_30	0.02	87	100	FD	False	weighted_abs_torsion	0.17744189768954732	0.18202799957091576	0.1820282816736787
helix_30	0.02	87	100	SG	False	abs_torsion	0.19695151164574634	0.1820279995709158	0.18202828167367863
helix_30	0.02	87	100	SG	False	curvature	0.025311265020277765	0.03431146957197811	0.034310747849967405
helix_30	0.02	87	100	SG	False	almost_curvature	0.11230136885707198	0.11621892276505952	0.1162165519546412
helix_30	0.02	87	100	SG	False	weighted_abs_torsion	0.19690427614008627	0.18202799957091576	0.1820282816736787
helix_30	0.02	87	100	SPEC	False	abs_torsion	0.1819827347323879	0.1820279995709158	0.18202828167367863
helix_30	0.02	87	100	SPEC	False	curvature	0.0343900768141277	0.03431146957197811	0.034310747849967405
helix_30	0.02	87	100	SPEC	False	almost_curvature	0.11626450091579654	0.11621892276505952	0.1162165519546412
helix_30	0.02	87	100	SPEC	False	weighted_abs_torsion	0.18087981487167526	0.18202799957091576	0.1820282816736787
helix_30	0.02	87	100	SG0SPEC	False	abs_torsion	0.18266117325149792	0.1820279995709158	0.18202828167367863
helix_30	0.02	87	100	SG0SPEC	False	curvature	0.03266851981815853	0.03431146957197811	0.034310747849967405
helix_30	0.02	87	100	SG0SPEC	False	almost_curvature	0.11078383282745743	0.11621892276505952	0.1162165519546412
helix_30	0.02	87	100	SG0SPEC	False	weighted_abs_torsion	0.18254372325453436	0.18202799957091576	0.1820282816736787
helix_30	0.02	87	100	TIK	False	abs_torsion	0.18285085230215667	0.1820279995709158	0.18202828167367863
helix_30	0.02	87	100	TIK	False	curvature	0.032128954958855274	0.03431146957197811	0.034310747849967405
helix_30	0.02	87	100	TIK	False	almost_curvature	0.10899493432411811	0.11621892276505952	0.1162165519546412
helix_30	0.02	87	100	TIK	False	weighted_abs_torsion	0.18282168605161742	0.18202799957091576	0.1820282816736787
helix_30	0.02	87	150	FD	False	abs_torsion	0.17800610116059948	0.1820279995709158	0.18202800127149918
helix_30	0.02	87	150	FD	False	curvature	0.03288022993307412	0.03431146957197811	0.034311465221316347
helix_30	0.02	87	150	FD	False	almost_curvature	0.11370120356160988	0.11621892276505952	0.11621890847343049
helix_30	0.02	87	150	FD	False	weighted_abs_torsion	0.1758199467989771	0.18202799957091576	0.1820280012714993
helix_30	0.02	87	150	SG	False	abs_torsion	0.19695159876861817	0.1820279995709158	0.18202800127149918
helix_30	0.02	87	150	SG	False	curvature	0.025312055919375746	0.03431146957197811	0.034311465221316347
helix_30	0.02	87	150	SG	False	almost_curvature	0.11230415147105469	0.11621892276505952	0.11621890847343049
helix_30	0.02	87	150	SG	False	weighted_abs_torsion	0.19689528481166005	0.18202799957091576	0.1820280012714993
helix_30	0.02	87	150	SPEC	False	abs_torsion	0.18873862581142306	0.1820279995709158	0.18202800127149918
helix_30	0.02	87	150	SPEC	False	curvature	0.03474108280990791	0.03431146957197811	0.034311465221316347
helix_30	0.02	87	150	SPEC	False	almost_curvature	0.11647365776554779	0.11621892276505952	0.11621890847343049
helix_30	0.02	87	150	SPEC	False	weighted_abs_torsion	0.17755056328644675	0.18202799957091576	0.1820280012714993
helix_30	0.02	87	150	SG0SPEC	False	abs_torsion	0.1826715812110919	0.1820279995709158	0.18202800127149918
helix_30	0.02	87	150	SG0SPEC	False	curvature	0.032677937328087034	0.03431146957197811	0.034311465221316347
helix_30	0.02	87	150	SG0SPEC	False	almost_curvature	0.11079777889300724	0.11621892276505952	0.11621890847343049
helix_30	0.02	87	150	SG0SPEC	False	weighted_abs_torsion	0.18232769512529237	0.18202799957091576	0.1820280012714993
helix_30	0.02	87	150	TIK	False	abs_torsion	0.1828503850262175	0.1820279995709158	0.18202800127149918
helix_30	0.02	87	150	TIK	False	curvature	0.03212964974371592	0.03431146957197811	0.034311465221316347
helix_30	0.02	87	150	TIK	False	almost_curvature	0.10899669430937296	0.11621892276505952	0.11621890847343049
helix_30	0.02	87	150	TIK	False	weighted_abs_torsion	0.182820761200847	0.18202799957091576	0.1820280012714993
helix_30	0.02	87	150	FD	True	abs_torsion	0.18708379112878032	0.1820279995709158	0.18202800127149918
helix_30	0.02	87	150	FD	True	curvature	0.01618275680298317	0.03431146957197811	0.034311465221316347
helix_30	0.02	87	150	FD	True	almost_curvature	0.05540757831949431	0.11621892276505952	0.11621890847343049
helix_30	0.02	87	150	FD	True	weighted_abs_torsion	0.18706598685843062	0.18202799957091576	0.1820280012714993
helix_30	0.02	87	150	SG	True	abs_torsion	0.1877760813850367	0.1820279995709158	0.18202800127149918
helix_30	0.02	87	150	SG	True	curvature	0.016087021218228265	0.03431146957197811	0.034311465221316347
helix_30	0.02	87	150	SG	True	almost_curvature	0.054604348892080705	0.11621892276505952	0.11621890847343049
helix_30	0.02	87	150	SG	True	weighted_abs_torsion	0.18775927771970094	0.18202799957091576	0.1820280012714993
helix_30	0.02	87	150	SPEC	True	abs_torsion	0.18709543687682248	0.1820279995709158	0.18202800127149918
helix_30	0.02	87	150	SPEC	True	curvature	0.016184786385113958	0.03431146957197811	0.034311465221316347
helix_30	0.02	87	150	SPEC	True	almost_curvature	0.05541113266933839	0.11621892276505952	0.11621890847343049
helix_30	0.02	87	150	SPEC	True	weighted_abs_torsion	0.187077610425427	0.18202799957091576	0.1820280012714993
helix_30	0.02	87	150	SG0SPEC	True	abs_torsion	0.18717111980822035	0.1820279995709158	0.18202800127149918
helix_30	0.02	87	150	SG0SPEC	True	curvature	0.015741496925399577	0.03431146957197811	0.034311465221316347
helix_30	0.02	87	150	SG0SPEC	True	almost_curvature	0.05390189090200107	0.11621892276505952	0.11621890847343049
helix_30	0.02	87	150	SG0SPEC	True	weighted_abs_torsion	0.18715601452271627	0.18202799957091576	0.1820280012714993
helix_30	0.02	87	150	TIK	True	abs_torsion	0.18724328397247214	0.1820279995709158	0.18202800127149918
helix_30	0.02	87	150	TIK	True	curvature	0.015306092292382285	0.03431146957197811	0.034311465221316347
helix_30	0.02	87	150	TIK	True	almost_curvature	0.052418644456737704	0.11621892276505952	0.11621890847343049
helix_30	0.02	87	150	TIK	True	weighted_abs_torsion	0.18723067309958402	0.18202799957091576	0.1820280012714993
helix_30	0.02	88	40	FD	False	abs_torsion	0.1789887700544045	0.1820279995709158	0.18304979573217822
helix_30	0.02	88	40	FD	False	curvature	0.030133885163079212	0.03431146957197811	0.031572866407838844
helix_30	0.02	88	40	FD	False	almost_curvature	0.10472783835155124	0.11621892276505952	0.10718758242039733
helix_30	0.02	88	40	FD	False	weighted_abs_torsion	0.1789754157095327	0.18202799957091576	0.1830497957321782
helix_30	0.02	88	40	SG	False	abs_torsion	0.19801248203104685	0.1820279995709158	0.18304979573217822
helix_30	0.02	88	40	SG	False	curvature	0.023254752651724907	0.03431146957197811	0.031572866407838844
helix_30	0.02	88	40	SG	False	almost_curvature	0.10345180560929505	0.11621892276505952	0.10718758242039733
helix_30	0.02	88	40	SG	False	weighted_abs_torsion	0.19800031518373024	0.18202799957091576	0.1830497957321782
helix_30	0.02	88	40	SPEC	False	abs_torsion	0.18305368809813855	0.1820279995709158	0.18304979573217822
helix_30	0.02	88	40	SPEC	False	curvature	0.03156062220612727	0.03431146957197811	0.031572866407838844
helix_30	0.02	88	40	SPEC	False	almost_curvature	0.10714598302346653	0.11621892276505952	0.10718758242039733
helix_30	0.02	88	40	SPEC	False	weighted_abs_torsion	0.18302463531090032	0.18202799957091576	0.1830497957321782
helix_30	0.02	88	40	SG0SPEC	False	abs_torsion	0.1835916721679887	0.1820279995709158	0.18304979573217822
helix_30	0.02	88	40	SG0SPEC	False	curvature	0.03000419322820195	0.03431146957197811	0.031572866407838844
helix_30	0.02	88	40	SG0SPEC	False	almost_curvature	0.10198358231845514	0.11621892276505952	0.10718758242039733
helix_30	0.02	88	40	SG0SPEC	False	weighted_abs_torsion	0.18355229563398812	0.18202799957091576	0.1830497957321782
helix_30	0.02	88	40	TIK	False	abs_torsion	0.18375752565098613	0.1820279995709158	0.18304979573217822
helix_30	0.02	88	40	TIK	False	curvature	0.029506513398619483	0.03431146957197811	0.031572866407838844
helix_30	0.02	88	40	TIK	False	almost_curvature	0.10032856723712091	0.11621892276505952	0.10718758242039733
helix_30	0.02	88	40	TIK	False	weighted_abs_torsion	0.18374677488875077	0.18202799957091576	0.1830497957321782
helix_30	0.02	88	100	FD	False	abs_torsion	0.17802853652775477	0.1820279995709158	0.18202828167367863
helix_30	0.02	88	100	FD	False	curvature	0.03278096213109865	0.03431146957197811	0.034310747849967405
helix_30	0.02	88	100	FD	False	almost_curvature	0.11361463946596224	0.11621892276505952	0.1162165519546412
helix_30	0.02	88	100	FD	False	weighted_abs_torsion	0.17747652774497477	0.18202799957091576	0.1820282816736787
helix_30	0.02	88	100	SG	False	abs_torsion	0.19696765249652867	0.1820279995709158	0.18202828167367863
helix_30	0.02	88	100	SG	False	curvature	0.025280033669983205	0.03431146957197811	0.034310747849967405
helix_30	0.02	88	100	SG	False	almost_curvature	0.11220475788524784	0.11621892276505952	0.1162165519546412
helix_30	0.02	88	100	SG	False	weighted_abs_torsion	0.19691911663927555	0.18202799957091576	0.1820282816736787
helix_30	0.02	88	100	SPEC	False	abs_torsion	0.18202019102239983	0.1820279995709158	0.18202828167367863
helix_30	0.02	88	100	SPEC	False	curvature	0.03434972877663735	0.03431146957197811	0.034310747849967405
helix_30	0.02	88	100	SPEC	False	almost_curvature	0.11621582911318218	0.11621892276505952	0.1162165519546412
helix_30	0.02	88	100	SPEC	False	weighted_abs_torsion	0.1809593075865127	0.18202799957091576	0.1820282816736787
helix_30	0.02	88	100	SG0SPEC	False	abs_torsion	0.18266678523398452	0.1820279995709158	0.18202828167367863
helix_30	0.02	88	100	SG0SPEC	False	curvature	0.03262792019829533	0.03431146957197811	0.034310747849967405
helix_30	0.02	88	100	SG0SPEC	False	almost_curvature	0.11067345032215402	0.11621892276505952	0.1162165519546412
helix_30	0.02	88	100	SG0SPEC	False	weighted_abs_torsion	0.18255190666557528	0.18202799957091576	0.1820282816736787
helix_30	0.02	88	100	TIK	False	abs_torsion	0.18286401094170754	0.1820279995709158	0.18202828167367863
helix_30	0.02	88	100	TIK	False	curvature	0.032089208138354544	0.03431146957197811	0.034310747849967405
helix_30	0.02	88	100	TIK	False	almost_curvature	0.108894366216154	0.11621892276505952	0.1162165519546412
helix_30	0.02	88	100	TIK	False	weighted_abs_torsion	0.1828324623031255	0.18202799957091576	0.1820282816736787
helix_30	0.02	88	150	FD	False	abs_torsion	0.1779428253816924	0.1820279995709158	0.18202800127149918
helix_30	0.02	88	150	FD	False	curvature	0.03284303137334608	0.03431146957197811	0.034311465221316347
helix_30	0.02	88	150	FD	False	almost_curvature	0.11369135027643054	0.11621892276505952	0.11621890847343049
helix_30	0.02	88	150	FD	False	weighted_abs_torsion	0.17630003123177757	0.18202799957091576	0.1820280012714993
helix_30	0.02	88	150	SG	False	abs_torsion	0.19696637676811185	0.1820279995709158	0.18202800127149918
helix_30	0.02	88	150	SG	False	curvature	0.025280807645792245	0.03431146957197811	0.034311465221316347
helix_30	0.02	88	150	SG	False	almost_curvature	0.11220800321148451	0.11621892276505952	0.11621890847343049
helix_30	0.02	88	150	SG	False	weighted_abs_torsion	0.19691261289833858	0.18202799957091576	0.1820280012714993
helix_30	0.02	88	150	SPEC	False	abs_torsion	0.18868335046928683	0.1820279995709158	0.18202800127149918
helix_30	0.02	88	150	SPEC	False	curvature	0.03470762456935856	0.03431146957197811	0.034311465221316347
helix_30	0.02	88	150	SPEC	False	almost_curvature	0.11647020522428835	0.11621892276505952	0.11621890847343049
helix_30	0.02	88	150	SPEC	False	weighted_abs_torsion	0.18101370270417125	0.18202799957091576	0.1820280012714993
helix_30	0.02	88	150	SG0SPEC	False	abs_torsion	0.1826654560839216	0.1820279995709158	0.18202800127149918
helix_30	0.02	88	150	SG0SPEC	False	curvature	0.032636981672339194	0.03431146957197811	0.034311465221316347
helix_30	0.02	88	150	SG0SPEC	False	almost_curvature	0.11068118679067604	0.11621892276505952	0.11621890847343049
helix_30	0.02	88	150	SG0SPEC	False	weighted_abs_torsion	0.18243266251362122	0.18202799957091576	0.1820280012714993
helix_30	0.02	88	150	TIK	False	abs_torsion	0.18286368944490608	0.1820279995709158	0.18202800127149918
helix_30	0.02	88	150	TIK	False	curvature	0.032089912029096425	0.03431146957197811	0.034311465221316347
helix_30	0.02	88	150	TIK	False	almost_curvature	0.1088965124916584	0.11621892276505952	0.11621890847343049
helix_30	0.02	88	150	TIK	False	weighted_abs_torsion	0.18283173187466345	0.18202799957091576	0.1820280012714993
helix_30	0.02	88	150	FD	True	abs_torsion	0.1870874402964301	0.1820279995709158	0.18202800127149918
helix_30	0.02	88	150	FD	True	curvature	0.016161545866545272	0.03431146957197811	0.034311465221316347
helix_30	0.02	88	150	FD	True	almost_curvature	0.055351249888747504	0.11621892276505952	0.11621890847343049
helix_30	0.02	88	150	FD	True	weighted_abs_torsion	0.18706868922820075	0.18202799957091576	0.1820280012714993
helix_30	0.02	88	150	SG	True	abs_torsion	0.1877797667601905	0.1820279995709158	0.18202800127149918
helix_30	0.02	88	150	SG	True	curvature	0.016065912451340127	0.03431146957197811	0.034311465221316347
helix_30	0.02	88	150	SG	True	almost_curvature	0.05454863050484997	0.11621892276505952	0.11621890847343049
helix_30	0.02	88	150	SG	True	weighted_abs_torsion	0.18776202289600516	0.18202799957091576	0.1820280012714993
helix_30	0.02	88	150	SPEC	True	abs_torsion	0.18709908485905713	0.1820279995709158	0.18202800127149918
helix_30	0.02	88	150	SPEC	True	curvature	0.01616357306205437	0.03431146957197811	0.034311465221316347
helix_30	0.02	88	150	SPEC	True	almost_curvature	0.05535480166810788	0.11621892276505952	0.11621890847343049
helix_30	0.02	88	150	SPEC	True	weighted_abs_torsion	0.18708031069772804	0.18202799957091576	0.1820280012714993
helix_30	0.02	88	150	SG0SPEC	True	abs_torsion	0.18717504762302703	0.1820279995709158	0.18202800127149918
helix_30	0.02	88	150	SG0SPEC	True	curvature	0.015720809456735846	0.03431146957197811	0.034311465221316347
helix_30	0.02	88	150	SG0SPEC	True	almost_curvature	0.053846779598593915	0.11621892276505952	0.11621890847343049
helix_30	0.02	88	150	SG0SPEC	True	weighted_abs_torsion	0.18715920248582202	0.18202799957091576	0.1820280012714993
helix_30	0.02	88	150	TIK	True	abs_torsion	0.1872477940004896	0.1820279995709158	0.18202800127149918
helix_30	0.02	88	150	TIK	True	curvature	0.015285920324506836	0.03431146957197811	0.034311465221316347
helix_30	0.02	88	150	TIK	True	almost_curvature	0.05236466956904274	0.11621892276505952	0.11621890847343049
helix_30	0.02	88	150	TIK	True	weighted_abs_torsion	0.18723498917374923	0.18202799957091576	0.1820280012714993
helix_30	0.02	89	40	FD	False	abs_torsion	0.17898559234099626	0.1820279995709158	0.18304979573217822
helix_30	0.02	89	40	FD	False	curvature	0.030141967708049604	0.03431146957197811	0.031572866407838844
helix_30	0.02	89	40	FD	False	almost_curvature	0.10478179824664927	0.11621892276505952	0.10718758242039733
helix_30	0.02	89	40	FD	False	weighted_abs_torsion	0.17897300128568702	0.18202799957091576	0.1830497957321782
helix_30	0.02	89	40	SG	False	abs_torsion	0.19800900786919948	0.1820279995709158	0.18304979573217822
helix_30	0.02	89	40	SG	False	curvature	0.023260986010976013	0.03431146957197811	0.031572866407838844
helix_30	0.02	89	40	SG	False	almost_curvature	0.1035059043651963	0.11621892276505952	0.10718758242039733
helix_30	0.02	89	40	SG	False	weighted_abs_torsion	0.19799664258314706	0.18202799957091576	0.1830497957321782
helix_30	0.02	89	40	SPEC	False	abs_torsion	0.18305037158980586	0.1820279995709158	0.18304979573217822
helix_30	0.02	89	40	SPEC	False	curvature	0.031569065524582635	0.03431146957197811	0.031572866407838844
helix_30	0.02	89	40	SPEC	False	almost_curvature	0.10720090113381987	0.11621892276505952	0.10718758242039733
helix_30	0.02	89	40	SPEC	False	weighted_abs_torsion	0.18302259798837714	0.18202799957091576	0.1830497957321782
helix_30	0.02	89	40	SG0SPEC	False	abs_torsion	0.1835885065708536	0.1820279995709158	0.18304979573217822
helix_30	0.02	89	40	SG0SPEC	False	curvature	0.030012270896111304	0.03431146957197811	0.031572866407838844
helix_30	0.02	89	40	SG0SPEC	False	almost_curvature	0.102035665868084	0.11621892276505952	0.10718758242039733
helix_30	0.02	89	40	SG0SPEC	False	weighted_abs_torsion	0.18355016717958358	0.18202799957091576	0.1830497957321782
helix_30	0.02	89	40	TIK	False	abs_torsion	0.18375427411876835	0.1820279995709158	0.18304979573217822
helix_30	0.02	89	40	TIK	False	curvature	0.02951446744284175	0.03431146957197811	0.031572866407838844
helix_30	0.02	89	40	TIK	False	almost_curvature	0.10037961242043025	0.11621892276505952	0.10718758242039733
helix_30	0.02	89	40	TIK	False	weighted_abs_torsion	0.18374326704447821	0.18202799957091576	0.1830497957321782
helix_30	0.02	89	100	FD	False	abs_torsion	0.17802811735285415	0.1820279995709158	0.18202828167367863
helix_30	0.02	89	100	FD	False	curvature	0.03278817182541764	0.03431146957197811	0.034310747849967405
helix_30	0.02	89	100	FD	False	almost_curvature	0.1137220912085605	0.11621892276505952	0.1162165519546412
helix_30	0.02	89	100	FD	False	weighted_abs_torsion	0.17758198793050933	0.18202799957091576	0.1820282816736787
helix_30	0.02	89	100	SG	False	abs_torsion	0.19696434498821846	0.1820279995709158	0.18202828167367863
helix_30	0.02	89	100	SG	False	curvature	0.025286663639821398	0.03431146957197811	0.034310747849967405
helix_30	0.02	89	100	SG	False	almost_curvature	0.11227897687734925	0.11621892276505952	0.1162165519546412
helix_30	0.02	89	100	SG	False	weighted_abs_torsion	0.19692426416096567	0.18202799957091576	0.1820282816736787
helix_30	0.02	89	100	SPEC	False	abs_torsion	0.18202319466330433	0.1820279995709158	0.18202828167367863
helix_30	0.02	89	100	SPEC	False	curvature	0.03435560011876116	0.03431146957197811	0.034310747849967405
helix_30	0.02	89	100	SPEC	False	almost_curvature	0.11633297936622554	0.11621892276505952	0.1162165519546412
helix_30	0.02	89	100	SPEC	False	weighted_abs_torsion	0.18116610840795894	0.18202799957091576	0.1820282816736787
helix_30	0.02	89	100	SG0SPEC	False	abs_torsion	0.1826645987902333	0.1820279995709158	0.18202828167367863
helix_30	0.02	89	100	SG0SPEC	False	curvature	0.03263626836247088	0.03431146957197811	0.034310747849967405
helix_30	0.02	89	100	SG0SPEC	False	almost_curvature	0.11072630473628499	0.11621892276505952	0.1162165519546412
helix_30	0.02	89	100	SG0SPEC	False	weighted_abs_torsion	0.1825608938205804	0.18202799957091576	0.1820282816736787
helix_30	0.02	89	100	TIK	False	abs_torsion	0.18286185124851512	0.1820279995709158	0.18202828167367863
helix_30	0.02	89	100	TIK	False	curvature	0.032097779949846895	0.03431146957197811	0.034310747849967405
helix_30	0.02	89	100	TIK	False	almost_curvature	0.10895334067301832	0.11621892276505952	0.1162165519546412
helix_30	0.02	89	100	TIK	False	weighted_abs_torsion	0.18283492773872592	0.18202799957091576	0.1820282816736787
helix_30	0.02	89	150	FD	False	abs_torsion	0.177987487363406	0.1820279995709158	0.18202800127149918
helix_30	0.02	89	150	FD	False	curvature	0.03284973983423557	0.03431146957197811	0.034311465221316347
helix_30	0.02	89	150	FD	False	almost_curvature	0.11378335502753051	0.11621892276505952	0.11621890847343049
helix_30	0.02	89	150	FD	False	weighted_abs_torsion	0.1763368533755848	0.18202799957091576	0.1820280012714993
helix_30	0.02	89	150	SG	False	abs_torsion	0.19696504491119732	0.1820279995709158	0.18202800127149918
helix_30	0.02	89	150	SG	False	curvature	0.02528728746878279	0.03431146957197811	0.034311465221316347
helix_30	0.02	89	150	SG	False	almost_curvature	0.11228348202636818	0.11621892276505952	0.11621890847343049
helix_30	0.02	89	150	SG	False	weighted_abs_torsion	0.19691759734076525	0.18202799957091576	0.1820280012714993
helix_30	0.02	89	150	SPEC	False	abs_torsion	0.18818785252219875	0.1820279995709158	0.18202800127149918
helix_30	0.02	89	150	SPEC	False	curvature	0.034707638448846896	0.03431146957197811	0.034311465221316347
helix_30	0.02	89	150	SPEC	False	almost_curvature	0.11655699408723479	0.11621892276505952	0.11621890847343049
helix_30	0.02	89	150	SPEC	False	weighted_abs_torsion	0.18042244600145735	0.18202799957091576	0.1820280012714993
helix_30	0.02	89	150	SG0SPEC	False	abs_torsion	0.18266058237983904	0.1820279995709158	0.18202800127149918
helix_30	0.02	89	150	SG0SPEC	False	curvature	0.03264450852487353	0.03431146957197811	0.034311465221316347
helix_30	0.02	89	150	SG0SPEC	False	almost_curvature	0.11072266545151567	0.11621892276505952	0.11621890847343049
helix_30	0.02	89	150	SG0SPEC	False	weighted_abs_torsion	0.1824010492235549	0.18202799957091576	0.1820280012714993
helix_30	0.02	89	150	TIK	False	abs_torsion	0.18286166915325003	0.1820279995709158	0.18202800127149918
helix_30	0.02	89	150	TIK	False	curvature	0.0320984922860833	0.03431146957197811	0.034311465221316347
helix_30	0.02	89	150	TIK	False	almost_curvature	0.10895581598754447	0.11621892276505952	0.11621890847343049
helix_30	0.02	89	150	TIK	False	weighted_abs_torsion	0.1828344009161602	0.18202799957091576	0.1820280012714993
helix_30	0.02	89	150	FD	True	abs_torsion	0.18708715004704504	0.1820279995709158	0.18202800127149918
helix_30	0.02	89	150	FD	True	curvature	0.016166045999245968	0.03431146957197811	0.034311465221316347
helix_30	0.02	89	150	FD	True	almost_curvature	0.05538085463858306	0.11621892276505952	0.11621890847343049
helix_30	0.02	89	150	FD	True	weighted_abs_torsion	0.1870694173735693	0.18202799957091576	0.1820280012714993
helix_30	0.02	89	150	SG	True	abs_torsion	0.18777936668491177	0.1820279995709158	0.18202800127149918
helix_30	0.02	89	150	SG	True	curvature	0.01607039684903237	0.03431146957197811	0.034311465221316347
helix_30	0.02	89	150	SG	True	almost_curvature	0.05457752404708872	0.11621892276505952	0.11621890847343049
helix_30	0.02	89	150	SG	True	weighted_abs_torsion	0.18776256017779624	0.18202799957091576	0.1820280012714993
helix_30	0.02	89	150	SPEC	True	abs_torsion	0.18709879557418568	0.1820279995709158	0.18202800127149918
helix_30	0.02	89	150	SPEC	True	curvature	0.016168073632264333	0.03431146957197811	0.034311465221316347
helix_30	0.02	89	150	SPEC	True	almost_curvature	0.05538440976846696	0.11621892276505952	0.11621890847343049
helix_30	0.02	89	150	SPEC	True	weighted_abs_torsion	0.18708104516768181	0.18202799957091576	0.1820280012714993
helix_30	0.02	89	150	SG0SPEC	True	abs_torsion	0.18717454005059392	0.1820279995709158	0.18202800127149918
helix_30	0.02	89	150	SG0SPEC	True	curvature	0.015725199117603016	0.03431146957197811	0.034311465221316347
helix_30	0.02	89	150	SG0SPEC	True	almost_curvature	0.053875156642188005	0.11621892276505952	0.11621890847343049
helix_30	0.02	89	150	SG0SPEC	True	weighted_abs_torsion	0.18715910370957214	0.18202799957091576	0.1820280012714993
helix_30	0.02	89	150	TIK	True	abs_torsion	0.18724693576078466	0.1820279995709158	0.18202800127149918
helix_30	0.02	89	150	TIK	True	curvature	0.015290178700902195	0.03431146957197811	0.034311465221316347
helix_30	0.02	89	150	TIK	True	almost_curvature	0.05239189063683727	0.11621892276505952	0.11621890847343049
helix_30	0.02	89	150	TIK	True	weighted_abs_torsion	0.18723363126125342	0.18202799957091576	0.1820280012714993
helix_30	0.02	90	40	FD	False	abs_torsion	0.17898057407457932	0.1820279995709158	0.18304979573217822
helix_30	0.02	90	40	FD	False	curvature	0.030155249181146798	0.03431146957197811	0.031572866407838844
helix_30	0.02	90	40	FD	False	almost_curvature	0.10486714408890117	0.11621892276505952	0.10718758242039733
helix_30	0.02	90	40	FD	False	weighted_abs_torsion	0.1789686995359076	0.18202799957091576	0.1830497957321782
helix_30	0.02	90	40	SG	False	abs_torsion	0.19800369401420487	0.1820279995709158	0.18304979573217822
helix_30	0.02	90	40	SG	False	curvature	0.02327130613650261	0.03431146957197811	0.031572866407838844
helix_30	0.02	90	40	SG	False	almost_curvature	0.10359151732750894	0.11621892276505952	0.10718758242039733
helix_30	0.02	90	40	SG	False	weighted_abs_torsion	0.1979925075833211	0.18202799957091576	0.1830497957321782
helix_30	0.02	90	40	SPEC	False	abs_torsion	0.18304476064738906	0.1820279995709158	0.18304979573217822
helix_30	0.02	90	40	SPEC	False	curvature	0.03158292041847769	0.03431146957197811	0.031572866407838844
helix_30	0.02	90	40	SPEC	False	almost_curvature	0.10728772329104978	0.11621892276505952	0.10718758242039733
helix_30	0.02	90	40	SPEC	False	weighted_abs_torsion	0.1830171756249833	0.18202799957091576	0.1830497957321782
helix_30	0.02	90	40	SG0SPEC	False	abs_torsion	0.18358380304868885	0.1820279995709158	0.18304979573217822
helix_30	0.02	90	40	SG0SPEC	False	curvature	0.030025591029656868	0.03431146957197811	0.031572866407838844
helix_30	0.02	90	40	SG0SPEC	False	almost_curvature	0.1021192582837326	0.11621892276505952	0.10718758242039733
helix_30	0.02	90	40	SG0SPEC	False	weighted_abs_torsion	0.18354567206937564	0.18202799957091576	0.1830497957321782
helix_30	0.02	90	40	TIK	False	abs_torsion	0.1837500834320731	0.1820279995709158	0.18304979573217822
helix_30	0.02	90	40	TIK	False	curvature	0.029527678004193977	0.03431146957197811	0.031572866407838844
helix_30	0.02	90	40	TIK	False	almost_curvature	0.10046221632104813	0.11621892276505952	0.10718758242039733
helix_30	0.02	90	40	TIK	False	weighted_abs_torsion	0.18374024487827745	0.18202799957091576	0.1830497957321782
helix_30	0.02	90	100	FD	False	abs_torsion	0.1780067402888875	0.1820279995709158	0.18202828167367863
helix_30	0.02	90	100	FD	False	curvature	0.032799679021283536	0.03431146957197811	0.034310747849967405
helix_30	0.02	90	100	FD	False	almost_curvature	0.11368608124331511	0.11621892276505952	0.1162165519546412
helix_30	0.02	90	100	FD	False	weighted_abs_torsion	0.17746842831459525	0.18202799957091576	0.1820282816736787
helix_30	0.02	90	100	SG	False	abs_torsion	0.1969446573383607	0.1820279995709158	0.18202828167367863
helix_30	0.02	90	100	SG	False	curvature	0.025297392766701687	0.03431146957197811	0.034310747849967405
helix_30	0.02	90	100	SG	False	almost_curvature	0.11234899185417081	0.11621892276505952	0.1162165519546412
helix_30	0.02	90	100	SG	False	weighted_abs_torsion	0.19689904791393925	0.18202799957091576	0.1820282816736787
helix_30	0.02	90	100	SPEC	False	abs_torsion	0.18198466786881198	0.1820279995709158	0.18202828167367863
helix_30	0.02	90	100	SPEC	False	curvature	0.03436731799029362	0.03431146957197811	0.034310747849967405
helix_30	0.02	90	100	SPEC	False	almost_curvature	0.11626614917788365	0.11621892276505952	0.1162165519546412
helix_30	0.02	90	100	SPEC	False	weighted_abs_torsion	0.1809272394795871	0.18202799957091576	0.1820282816736787
helix_30	0.02	90	100	SG0SPEC	False	abs_torsion	0.1826517236038951	0.1820279995709158	0.18202828167367863
helix_30	0.02	90	100	SG0SPEC	False	curvature	0.032650750444809064	0.03431146957197811	0.034310747849967405
helix_30	0.02	90	100	SG0SPEC	False	almost_curvature	0.11084229282413917	0.11621892276505952	0.1162165519546412
helix_30	0.02	90	100	SG0SPEC	False	weighted_abs_torsion	0.18253575953004003	0.18202799957091576	0.1820282816736787
helix_30	0.02	90	100	TIK	False	abs_torsion	0.18285288000471842	0.1820279995709158	0.18202828167367863
helix_30	0.02	90	100	TIK	False	curvature	0.03211133737187734	0.03431146957197811	0.034310747849967405
helix_30	0.02	90	100	TIK	False	almost_curvature	0.10903756672444362	0.11621892276505952	0.1162165519546412
helix_30	0.02	90	100	TIK	False	weighted_abs_torsion	0.18282421830885204	0.18202799957091576	0.1820282816736787
helix_30	0.02	90	150	FD	False	abs_torsion	0.17796013693226537	0.1820279995709158	0.18202800127149918
helix_30	0.02	90	150	FD	False	curvature	0.03286017945371214	0.03431146957197811	0.034311465221316347
helix_30	0.02	90	150	FD	False	almost_curvature	0.11370748021491556	0.11621892276505952	0.11621890847343049
helix_30	0.02	90	150	FD	False	weighted_abs_torsion	0.17619791065744875	0.18202799957091576	0.1820280012714993
helix_30	0.02	90	150	SG	False	abs_torsion	0.19694008119128537	0.1820279995709158	0.18202800127149918
helix_30	0.02	90	150	SG	False	curvature	0.025298234394252016	0.03431146957197811	0.034311465221316347
helix_30	0.02	90	150	SG	False	almost_curvature	0.11234737982070724	0.11621892276505952	0.11621890847343049
helix_30	0.02	90	150	SG	False	weighted_abs_torsion	0.1968887156219781	0.18202799957091576	0.1820280012714993
helix_30	0.02	90	150	SPEC	False	abs_torsion	0.18741833982398443	0.1820279995709158	0.18202800127149918
helix_30	0.02	90	150	SPEC	False	curvature	0.034705365507444366	0.03431146957197811	0.034311465221316347
helix_30	0.02	90	150	SPEC	False	almost_curvature	0.11644810483967356	0.11621892276505952	0.11621890847343049
helix_30	0.02	90	150	SPEC	False	weighted_abs_torsion	0.1800502788637782	0.18202799957091576	0.1820280012714993
helix_30	0.02	90	150	SG0SPEC	False	abs_torsion	0.1826470982540904	0.1820279995709158	0.18202800127149918
helix_30	0.02	90	150	SG0SPEC	False	curvature	0.03266094533546051	0.03431146957197811	0.034311465221316347
helix_30	0.02	90	150	SG0SPEC	False	almost_curvature	0.11086102340547739	0.11621892276505952	0.11621890847343049
helix_30	0.02	90	150	SG0SPEC	False	weighted_abs_torsion	0.1823252942604558	0.18202799957091576	0.1820280012714993
helix_30	0.02	90	150	TIK	False	abs_torsion	0.1828526400828046	0.1820279995709158	0.18202800127149918
helix_30	0.02	90	150	TIK	False	curvature	0.03211201477701961	0.03431146957197811	0.034311465221316347
helix_30	0.02	90	150	TIK	False	almost_curvature	0.10903902147173443	0.11621892276505952	0.11621890847343049
helix_30	0.02	90	150	TIK	False	weighted_abs_torsion	0.18282354997822128	0.18202799957091576	0.1820280012714993
helix_30	0.02	90	150	FD	True	abs_torsion	0.1870842968126127	0.1820279995709158	0.18202800127149918
helix_30	0.02	90	150	FD	True	curvature	0.016173345348091516	0.03431146957197811	0.034311465221316347
helix_30	0.02	90	150	FD	True	almost_curvature	0.055428193669170435	0.11621892276505952	0.11621890847343049
helix_30	0.02	90	150	FD	True	weighted_abs_torsion	0.18706696704617148	0.18202799957091576	0.1820280012714993
helix_30	0.02	90	150	SG	True	abs_torsion	0.1877766075375507	0.1820279995709158	0.18202800127149918
helix_30	0.02	90	150	SG	True	curvature	0.016077670899247786	0.03431146957197811	0.034311465221316347
helix_30	0.02	90	150	SG	True	almost_curvature	0.05462440053545924	0.11621892276505952	0.11621890847343049
helix_30	0.02	90	150	SG	True	weighted_abs_torsion	0.1877603038669505	0.18202799957091576	0.1820280012714993
helix_30	0.02	90	150	SPEC	True	abs_torsion	0.1870959302993823	0.1820279995709158	0.18202800127149918
helix_30	0.02	90	150	SPEC	True	curvature	0.016175373620670553	0.03431146957197811	0.034311465221316347
helix_30	0.02	90	150	SPEC	True	almost_curvature	0.05543174949820606	0.11621892276505952	0.11621890847343049
helix_30	0.02	90	150	SPEC	True	weighted_abs_torsion	0.1870785791672439	0.18202799957091576	0.1820280012714993
helix_30	0.02	90	150	SG0SPEC	True	abs_torsion	0.18717265826479937	0.1820279995709158	0.18202800127149918
helix_30	0.02	90	150	SG0SPEC	True	curvature	0.01573234513793162	0.03431146957197811	0.034311465221316347
helix_30	0.02	90	150	SG0SPEC	True	almost_curvature	0.05392159582870634	0.11621892276505952	0.11621890847343049
helix_30	0.02	90	150	SG0SPEC	True	weighted_abs_torsion	0.18715800973037902	0.18202799957091576	0.1820280012714993
helix_30	0.02	90	150	TIK	True	abs_torsion	0.18724579804790012	0.1820279995709158	0.18202800127149918
helix_30	0.02	90	150	TIK	True	curvature	0.01529720185411364	0.03431146957197811	0.034311465221316347
helix_30	0.02	90	150	TIK	True	almost_curvature	0.05243716299206785	0.11621892276505952	0.11621890847343049
helix_30	0.02	90	150	TIK	True	weighted_abs_torsion	0.18723372246710132	0.18202799957091576	0.1820280012714993
helix_30	0.02	91	40	FD	False	abs_torsion	0.17898509615313762	0.1820279995709158	0.18304979573217822
helix_30	0.02	91	40	FD	False	curvature	0.030137815372142468	0.03431146957197811	0.031572866407838844
helix_30	0.02	91	40	FD	False	almost_curvature	0.1047876417226955	0.11621892276505952	0.10718758242039733
helix_30	0.02	91	40	FD	False	weighted_abs_torsion	0.17897220943834846	0.18202799957091576	0.1830497957321782
helix_30	0.02	91	40	SG	False	abs_torsion	0.1980083615239444	0.1820279995709158	0.18304979573217822
helix_30	0.02	91	40	SG	False	curvature	0.02325787448647063	0.03431146957197811	0.031572866407838844
helix_30	0.02	91	40	SG	False	almost_curvature	0.10351232984748716	0.11621892276505952	0.10718758242039733
helix_30	0.02	91	40	SG	False	weighted_abs_torsion	0.1979961503129666	0.18202799957091576	0.1830497957321782
helix_30	0.02	91	40	SPEC	False	abs_torsion	0.18304969048443004	0.1820279995709158	0.18304979573217822
helix_30	0.02	91	40	SPEC	False	curvature	0.03156470265788214	0.03431146957197811	0.031572866407838844
helix_30	0.02	91	40	SPEC	False	almost_curvature	0.10720675666098765	0.11621892276505952	0.10718758242039733
helix_30	0.02	91	40	SPEC	False	weighted_abs_torsion	0.18302160475396637	0.18202799957091576	0.1830497957321782
helix_30	0.02	91	40	SG0SPEC	False	abs_torsion	0.18358810608651574	0.1820279995709158	0.18304979573217822
helix_30	0.02	91	40	SG0SPEC	False	curvature	0.03000816283959152	0.03431146957197811	0.031572866407838844
helix_30	0.02	91	40	SG0SPEC	False	almost_curvature	0.10204182874104449	0.11621892276505952	0.10718758242039733
helix_30	0.02	91	40	SG0SPEC	False	weighted_abs_torsion	0.18354975471449897	0.18202799957091576	0.1830497957321782
helix_30	0.02	91	40	TIK	False	abs_torsion	0.1837541504633673	0.1820279995709158	0.18304979573217822
helix_30	0.02	91	40	TIK	False	curvature	0.02951048208318845	0.03431146957197811	0.031572866407838844
helix_30	0.02	91	40	TIK	False	almost_curvature	0.10038642654911836	0.11621892276505952	0.10718758242039733
helix_30	0.02	91	40	TIK	False	weighted_abs_torsion	0.18374335065971242	0.18202799957091576	0.1830497957321782
helix_30	0.02	91	100	FD	False	abs_torsion	0.1780043241715137	0.1820279995709158	0.18202828167367863
helix_30	0.02	91	100	FD	False	curvature	0.03278093370728288	0.03431146957197811	0.034310747849967405
helix_30	0.02	91	100	FD	False	almost_curvature	0.11376976372508493	0.11621892276505952	0.1162165519546412
helix_30	0.02	91	100	FD	False	weighted_abs_torsion	0.1774052807819553	0.18202799957091576	0.1820282816736787
helix_30	0.02	91	100	SG	False	abs_torsion	0.19694857389518655	0.1820279995709158	0.18202828167367863
helix_30	0.02	91	100	SG	False	curvature	0.025282806779378504	0.03431146957197811	0.034310747849967405
helix_30	0.02	91	100	SG	False	almost_curvature	0.11228342190948273	0.11621892276505952	0.1162165519546412
helix_30	0.02	91	100	SG	False	weighted_abs_torsion	0.196900659453206	0.18202799957091576	0.1820282816736787
helix_30	0.02	91	100	SPEC	False	abs_torsion	0.18198075195304078	0.1820279995709158	0.18202828167367863
helix_30	0.02	91	100	SPEC	False	curvature	0.03434746941071907	0.03431146957197811	0.034310747849967405
helix_30	0.02	91	100	SPEC	False	almost_curvature	0.1163932390788951	0.11621892276505952	0.1162165519546412
helix_30	0.02	91	100	SPEC	False	weighted_abs_torsion	0.18080018094630965	0.18202799957091576	0.1820282816736787
helix_30	0.02	91	100	SG0SPEC	False	abs_torsion	0.18265731523153078	0.1820279995709158	0.18202828167367863
helix_30	0.02	91	100	SG0SPEC	False	curvature	0.03263123411032316	0.03431146957197811	0.034310747849967405
helix_30	0.02	91	100	SG0SPEC	False	almost_curvature	0.11071125182746144	0.11621892276505952	0.1162165519546412
helix_30	0.02	91	100	SG0SPEC	False	weighted_abs_torsion	0.1825399277674154	0.18202799957091576	0.1820282816736787
helix_30	0.02	91	100	TIK	False	abs_torsion	0.18285713787646427	0.1820279995709158	0.18202828167367863
helix_30	0.02	91	100	TIK	False	curvature	0.03209292628837147	0.03431146957197811	0.034310747849967405
helix_30	0.02	91	100	TIK	False	almost_curvature	0.10895580786454542	0.11621892276505952	0.1162165519546412
helix_30	0.02	91	100	TIK	False	weighted_abs_torsion	0.1828271128312835	0.18202799957091576	0.1820282816736787
helix_30	0.02	91	150	FD	False	abs_torsion	0.1779681483154676	0.1820279995709158	0.18202800127149918
helix_30	0.02	91	150	FD	False	curvature	0.03283720889349071	0.03431146957197811	0.034311465221316347
helix_30	0.02	91	150	FD	False	almost_curvature	0.1138859901965763	0.11621892276505952	0.11621890847343049
helix_30	0.02	91	150	FD	False	weighted_abs_torsion	0.1761887202758177	0.18202799957091576	0.1820280012714993
helix_30	0.02	91	150	SG	False	abs_torsion	0.1969460916125497	0.1820279995709158	0.18202800127149918
helix_30	0.02	91	150	SG	False	curvature	0.025283558635910034	0.03431146957197811	0.034311465221316347
helix_30	0.02	91	150	SG	False	almost_curvature	0.1122909186156115	0.11621892276505952	0.11621890847343049
helix_30	0.02	91	150	SG	False	weighted_abs_torsion	0.19689313650158194	0.18202799957091576	0.1820280012714993
helix_30	0.02	91	150	SPEC	False	abs_torsion	0.18772661841962174	0.1820279995709158	0.18202800127149918
helix_30	0.02	91	150	SPEC	False	curvature	0.034675951195079394	0.03431146957197811	0.034311465221316347
helix_30	0.02	91	150	SPEC	False	almost_curvature	0.11671493074138696	0.11621892276505952	0.11621890847343049
helix_30	0.02	91	150	SPEC	False	weighted_abs_torsion	0.17938819284100418	0.18202799957091576	0.1820280012714993
helix_30	0.02	91	150	SG0SPEC	False	abs_torsion	0.18265608013296006	0.1820279995709158	0.18202800127149918
helix_30	0.02	91	150	SG0SPEC	False	curvature	0.03263989278659538	0.03431146957197811	0.034311465221316347
helix_30	0.02	91	150	SG0SPEC	False	almost_curvature	0.11072186524777634	0.11621892276505952	0.11621890847343049
helix_30	0.02	91	150	SG0SPEC	False	weighted_abs_torsion	0.1823753853664002	0.18202799957091576	0.1820280012714993
helix_30	0.02	91	150	TIK	False	abs_torsion	0.18285673067474567	0.1820279995709158	0.18202800127149918
helix_30	0.02	91	150	TIK	False	curvature	0.03209361491522094	0.03431146957197811	0.034311465221316347
helix_30	0.02	91	150	TIK	False	almost_curvature	0.10895870773137427	0.11621892276505952	0.11621890847343049
helix_30	0.02	91	150	TIK	False	weighted_abs_torsion	0.1828262416033541	0.18202799957091576	0.1820280012714993
helix_30	0.02	91	150	FD	True	abs_torsion	0.18708343334062758	0.1820279995709158	0.18202800127149918
helix_30	0.02	91	150	FD	True	curvature	0.016163700956411894	0.03431146957197811	0.034311465221316347
helix_30	0.02	91	150	FD	True	almost_curvature	0.055382882665716934	0.11621892276505952	0.11621890847343049
helix_30	0.02	91	150	FD	True	weighted_abs_torsion	0.18706496940086756	0.18202799957091576	0.1820280012714993
helix_30	0.02	91	150	SG	True	abs_torsion	0.18777567498309275	0.1820279995709158	0.18202800127149918
helix_30	0.02	91	150	SG	True	curvature	0.016068086241042133	0.03431146957197811	0.034311465221316347
helix_30	0.02	91	150	SG	True	almost_curvature	0.054579827097043364	0.11621892276505952	0.11621890847343049
helix_30	0.02	91	150	SG	True	weighted_abs_torsion	0.1877582573647895	0.18202799957091576	0.1820280012714993
helix_30	0.02	91	150	SPEC	True	abs_torsion	0.18709506358742795	0.1820279995709158	0.18202800127149918
helix_30	0.02	91	150	SPEC	True	curvature	0.016165727915879658	0.03431146957197811	0.034311465221316347
helix_30	0.02	91	150	SPEC	True	almost_curvature	0.05538643675562585	0.11621892276505952	0.11621890847343049
helix_30	0.02	91	150	SPEC	True	weighted_abs_torsion	0.18707657815961934	0.18202799957091576	0.1820280012714993
helix_30	0.02	91	150	SG0SPEC	True	abs_torsion	0.1871718824357158	0.1820279995709158	0.18202800127149918
helix_30	0.02	91	150	SG0SPEC	True	curvature	0.015722973137772416	0.03431146957197811	0.034311465221316347
helix_30	0.02	91	150	SG0SPEC	True	almost_curvature	0.05387767647721758	0.11621892276505952	0.11621890847343049
helix_30	0.02	91	150	SG0SPEC	True	weighted_abs_torsion	0.18715611987671335	0.18202799957091576	0.1820280012714993
helix_30	0.02	91	150	TIK	True	abs_torsion	0.1872450260705457	0.1820279995709158	0.18202800127149918
helix_30	0.02	91	150	TIK	True	curvature	0.015288076052776557	0.03431146957197811	0.034311465221316347
helix_30	0.02	91	150	TIK	True	almost_curvature	0.05239519011580306	0.11621892276505952	0.11621890847343049
helix_30	0.02	91	150	TIK	True	weighted_abs_torsion	0.18723187533244653	0.18202799957091576	0.1820280012714993
helix_30	0.02	92	40	FD	False	abs_torsion	0.1789900916769457	0.1820279995709158	0.18304979573217822
helix_30	0.02	92	40	FD	False	curvature	0.03014345346467838	0.03431146957197811	0.031572866407838844
helix_30	0.02	92	40	FD	False	almost_curvature	0.1047115895989725	0.11621892276505952	0.10718758242039733
helix_30	0.02	92	40	FD	False	weighted_abs_torsion	0.17897820806874726	0.18202799957091576	0.1830497957321782
helix_30	0.02	92	40	SG	False	abs_torsion	0.19801402703737103	0.1820279995709158	0.18304979573217822
helix_30	0.02	92	40	SG	False	curvature	0.023262103874624095	0.03431146957197811	0.031572866407838844
helix_30	0.02	92	40	SG	False	almost_curvature	0.10343447706477674	0.11621892276505952	0.10718758242039733
helix_30	0.02	92	40	SG	False	weighted_abs_torsion	0.19800254603969034	0.18202799957091576	0.1830497957321782
helix_30	0.02	92	40	SPEC	False	abs_torsion	0.18305496756822798	0.1820279995709158	0.18304979573217822
helix_30	0.02	92	40	SPEC	False	curvature	0.031570620980605965	0.03431146957197811	0.031572866407838844
helix_30	0.02	92	40	SPEC	False	almost_curvature	0.10712926053897831	0.11621892276505952	0.10718758242039733
helix_30	0.02	92	40	SPEC	False	weighted_abs_torsion	0.1830279941629389	0.18202799957091576	0.1830497957321782
helix_30	0.02	92	40	SG0SPEC	False	abs_torsion	0.18359320010205893	0.1820279995709158	0.18304979573217822
helix_30	0.02	92	40	SG0SPEC	False	curvature	0.030013734463886763	0.03431146957197811	0.031572866407838844
helix_30	0.02	92	40	SG0SPEC	False	almost_curvature	0.10196807544062009	0.11621892276505952	0.10718758242039733
helix_30	0.02	92	40	SG0SPEC	False	weighted_abs_torsion	0.18355555196523432	0.18202799957091576	0.1830497957321782
helix_30	0.02	92	40	TIK	False	abs_torsion	0.18375897515500655	0.1820279995709158	0.18304979573217822
helix_30	0.02	92	40	TIK	False	curvature	0.029515877558364458	0.03431146957197811	0.031572866407838844
helix_30	0.02	92	40	TIK	False	almost_curvature	0.10031379187439006	0.11621892276505952	0.10718758242039733
helix_30	0.02	92	40	TIK	False	weighted_abs_torsion	0.18374886154119952	0.18202799957091576	0.1830497957321782
helix_30	0.02	92	100	FD	False	abs_torsion	0.1780338392114816	0.1820279995709158	0.18202828167367863
helix_30	0.02	92	100	FD	False	curvature	0.0327888835129652	0.03431146957197811	0.034310747849967405
helix_30	0.02	92	100	FD	False	almost_curvature	0.1136235229107432	0.11621892276505952	0.1162165519546412
helix_30	0.02	92	100	FD	False	weighted_abs_torsion	0.17752809954459448	0.18202799957091576	0.1820282816736787
helix_30	0.02	92	100	SG	False	abs_torsion	0.1969688173197175	0.1820279995709158	0.18202828167367863
helix_30	0.02	92	100	SG	False	curvature	0.025288039388506753	0.03431146957197811	0.034310747849967405
helix_30	0.02	92	100	SG	False	almost_curvature	0.11219358113493177	0.11621892276505952	0.1162165519546412
helix_30	0.02	92	100	SG	False	weighted_abs_torsion	0.1969299979784234	0.18202799957091576	0.1820282816736787
helix_30	0.02	92	100	SPEC	False	abs_torsion	0.18202554432957269	0.1820279995709158	0.18202828167367863
helix_30	0.02	92	100	SPEC	False	curvature	0.03435638673154239	0.03431146957197811	0.034310747849967405
helix_30	0.02	92	100	SPEC	False	almost_curvature	0.11622872915378264	0.11621892276505952	0.1162165519546412
helix_30	0.02	92	100	SPEC	False	weighted_abs_torsion	0.1810377070770605	0.18202799957091576	0.1820282816736787
helix_30	0.02	92	100	SG0SPEC	False	abs_torsion	0.18266793687939947	0.1820279995709158	0.18202828167367863
helix_30	0.02	92	100	SG0SPEC	False	curvature	0.032638356752037606	0.03431146957197811	0.034310747849967405
helix_30	0.02	92	100	SG0SPEC	False	almost_curvature	0.11065247890517839	0.11621892276505952	0.1162165519546412
helix_30	0.02	92	100	SG0SPEC	False	weighted_abs_torsion	0.1825725978652602	0.18202799957091576	0.1820282816736787
helix_30	0.02	92	100	TIK	False	abs_torsion	0.18286590497698013	0.1820279995709158	0.18202828167367863
helix_30	0.02	92	100	TIK	False	curvature	0.032099439611401666	0.03431146957197811	0.034310747849967405
helix_30	0.02	92	100	TIK	False	almost_curvature	0.10887841978768927	0.11621892276505952	0.1162165519546412
helix_30	0.02	92	100	TIK	False	weighted_abs_torsion	0.18283945898595697	0.18202799957091576	0.1820282816736787
helix_30	0.02	92	150	FD	False	abs_torsion	0.17802616491782172	0.1820279995709158	0.18202800127149918
helix_30	0.02	92	150	FD	False	curvature	0.03284810890803997	0.03431146957197811	0.034311465221316347
helix_30	0.02	92	150	FD	False	almost_curvature	0.11369378922018163	0.11621892276505952	0.11621890847343049
helix_30	0.02	92	150	FD	False	weighted_abs_torsion	0.1762949064351253	0.18202799957091576	0.1820280012714993
helix_30	0.02	92	150	SG	False	abs_torsion	0.19696686492893417	0.1820279995709158	0.18202800127149918
helix_30	0.02	92	150	SG	False	curvature	0.025288816018324722	0.03431146957197811	0.034311465221316347
helix_30	0.02	92	150	SG	False	almost_curvature	0.11219645295916081	0.11621892276505952	0.11621890847343049
helix_30	0.02	92	150	SG	False	weighted_abs_torsion	0.1969217608567014	0.18202799957091576	0.1820280012714993
helix_30	0.02	92	150	SPEC	False	abs_torsion	0.18874139171760435	0.1820279995709158	0.18202800127149918
helix_30	0.02	92	150	SPEC	False	curvature	0.0347074643800529	0.03431146957197811	0.034311465221316347
helix_30	0.02	92	150	SPEC	False	almost_curvature	0.11648071026399988	0.11621892276505952	0.11621890847343049
helix_30	0.02	92	150	SPEC	False	weighted_abs_torsion	0.18068935649885343	0.18202799957091576	0.1820280012714993
helix_30	0.02	92	150	SG0SPEC	False	abs_torsion	0.18266537008396747	0.1820279995709158	0.18202800127149918
helix_30	0.02	92	150	SG0SPEC	False	curvature	0.032647741704395314	0.03431146957197811	0.034311465221316347
helix_30	0.02	92	150	SG0SPEC	False	almost_curvature	0.11065894244562027	0.11621892276505952	0.11621890847343049
helix_30	0.02	92	150	SG0SPEC	False	weighted_abs_torsion	0.18244263138246294	0.18202799957091576	0.1820280012714993
helix_30	0.02	92	150	TIK	False	abs_torsion	0.18286576313426683	0.1820279995709158	0.18202800127149918
helix_30	0.02	92	150	TIK	False	curvature	0.032100130800905256	0.03431146957197811	0.034311465221316347
helix_30	0.02	92	150	TIK	False	almost_curvature	0.1088807865645793	0.11621892276505952	0.11621890847343049
helix_30	0.02	92	150	TIK	False	weighted_abs_torsion	0.1828389345765075	0.18202799957091576	0.1820280012714993
helix_30	0.02	92	150	FD	True	abs_torsion	0.18709207424222837	0.1820279995709158	0.18202800127149918
helix_30	0.02	92	150	FD	True	curvature	0.016166925211194907	0.03431146957197811	0.034311465221316347
helix_30	0.02	92	150	FD	True	almost_curvature	0.05534489570376358	0.11621892276505952	0.11621890847343049
helix_30	0.02	92	150	FD	True	weighted_abs_torsion	0.18707491441679475	0.18202799957091576	0.1820280012714993
helix_30	0.02	92	150	SG	True	abs_torsion	0.1877844184450113	0.1820279995709158	0.18202800127149918
helix_30	0.02	92	150	SG	True	curvature	0.01607126795288839	0.03431146957197811	0.034311465221316347
helix_30	0.02	92	150	SG	True	almost_curvature	0.05454239244231787	0.11621892276505952	0.11621890847343049
helix_30	0.02	92	150	SG	True	weighted_abs_torsion	0.18776804392426955	0.18202799957091576	0.1820280012714993
helix_30	0.02	92	150	SPEC	True	abs_torsion	0.18710371973648832	0.1820279995709158	0.18202800127149918
helix_30	0.02	92	150	SPEC	True	curvature	0.016168953008962213	0.03431146957197811	0.034311465221316347
helix_30	0.02	92	150	SPEC	True	almost_curvature	0.05534844754981446	0.11621892276505952	0.11621890847343049
helix_30	0.02	92	150	SPEC	True	weighted_abs_torsion	0.18708654303371786	0.18202799957091576	0.1820280012714993
helix_30	0.02	92	150	SG0SPEC	True	abs_torsion	0.18717959412761137	0.1820279995709158	0.18202800127149918
helix_30	0.02	92	150	SG0SPEC	True	curvature	0.01572604380151016	0.03431146957197811	0.034311465221316347
helix_30	0.02	92	150	SG0SPEC	True	almost_curvature	0.05384061657434005	0.11621892276505952	0.11621890847343049
helix_30	0.02	92	150	SG0SPEC	True	weighted_abs_torsion	0.1871646129555795	0.18202799957091576	0.1820280012714993
helix_30	0.02	92	150	TIK	True	abs_torsion	0.18725207292664703	0.1820279995709158	0.18202800127149918
helix_30	0.02	92	150	TIK	True	curvature	0.015290983131153187	0.03431146957197811	0.034311465221316347
helix_30	0.02	92	150	TIK	True	almost_curvature	0.05235883393267923	0.11621892276505952	0.11621890847343049
helix_30	0.02	92	150	TIK	True	weighted_abs_torsion	0.18723940949062698	0.18202799957091576	0.1820280012714993
helix_30	0.02	93	40	FD	False	abs_torsion	0.17898047232483488	0.1820279995709158	0.18304979573217822
helix_30	0.02	93	40	FD	False	curvature	0.030155512210294996	0.03431146957197811	0.031572866407838844
helix_30	0.02	93	40	FD	False	almost_curvature	0.10472907596390903	0.11621892276505952	0.10718758242039733
helix_30	0.02	93	40	FD	False	weighted_abs_torsion	0.17896590770806414	0.18202799957091576	0.1830497957321782
helix_30	0.02	93	40	SG	False	abs_torsion	0.1980036451538444	0.1820279995709158	0.18304979573217822
helix_30	0.02	93	40	SG	False	curvature	0.023271324467711792	0.03431146957197811	0.031572866407838844
helix_30	0.02	93	40	SG	False	almost_curvature	0.10345091712539431	0.11621892276505952	0.10718758242039733
helix_30	0.02	93	40	SG	False	weighted_abs_torsion	0.1979902267409714	0.18202799957091576	0.1830497957321782
helix_30	0.02	93	40	SPEC	False	abs_torsion	0.18304499192346774	0.1820279995709158	0.18304979573217822
helix_30	0.02	93	40	SPEC	False	curvature	0.031583241811781744	0.03431146957197811	0.031572866407838844
helix_30	0.02	93	40	SPEC	False	almost_curvature	0.10714725729602856	0.11621892276505952	0.10718758242039733
helix_30	0.02	93	40	SPEC	False	weighted_abs_torsion	0.18301493510353353	0.18202799957091576	0.1830497957321782
helix_30	0.02	93	40	SG0SPEC	False	abs_torsion	0.18358375755850767	0.1820279995709158	0.18304979573217822
helix_30	0.02	93	40	SG0SPEC	False	curvature	0.03002573419985857	0.03431146957197811	0.031572866407838844
helix_30	0.02	93	40	SG0SPEC	False	almost_curvature	0.10198490895864697	0.11621892276505952	0.10718758242039733
helix_30	0.02	93	40	SG0SPEC	False	weighted_abs_torsion	0.18354351734967084	0.18202799957091576	0.1830497957321782
helix_30	0.02	93	40	TIK	False	abs_torsion	0.1837496107279307	0.1820279995709158	0.18304979573217822
helix_30	0.02	93	40	TIK	False	curvature	0.029527582154463255	0.03431146957197811	0.031572866407838844
helix_30	0.02	93	40	TIK	False	almost_curvature	0.10032962958136864	0.11621892276505952	0.10718758242039733
helix_30	0.02	93	40	TIK	False	weighted_abs_torsion	0.18373779606552493	0.18202799957091576	0.1830497957321782
helix_30	0.02	93	100	FD	False	abs_torsion	0.17799820716761194	0.1820279995709158	0.18202828167367863
helix_30	0.02	93	100	FD	False	curvature	0.0327999183107646	0.03431146957197811	0.034310747849967405
helix_30	0.02	93	100	FD	False	almost_curvature	0.11361041112331367	0.11621892276505952	0.1162165519546412
helix_30	0.02	93	100	FD	False	weighted_abs_torsion	0.17749030325797785	0.18202799957091576	0.1820282816736787
helix_30	0.02	93	100	SG	False	abs_torsion	0.19694707826994834	0.1820279995709158	0.18202828167367863
helix_30	0.02	93	100	SG	False	curvature	0.025298269307621437	0.03431146957197811	0.034310747849967405
helix_30	0.02	93	100	SG	False	almost_curvature	0.11220239235309794	0.11621892276505952	0.1162165519546412
helix_30	0.02	93	100	SG	False	weighted_abs_torsion	0.19689702187266284	0.18202799957091576	0.1820282816736787
helix_30	0.02	93	100	SPEC	False	abs_torsion	0.18198159883118434	0.1820279995709158	0.18202828167367863
helix_30	0.02	93	100	SPEC	False	curvature	0.034366157958725045	0.03431146957197811	0.034310747849967405
helix_30	0.02	93	100	SPEC	False	almost_curvature	0.1162095328177173	0.11621892276505952	0.1162165519546412
helix_30	0.02	93	100	SPEC	False	weighted_abs_torsion	0.180960319136348	0.18202799957091576	0.1820282816736787
helix_30	0.02	93	100	SG0SPEC	False	abs_torsion	0.18265353040857674	0.1820279995709158	0.18202828167367863
helix_30	0.02	93	100	SG0SPEC	False	curvature	0.032651772743182754	0.03431146957197811	0.034310747849967405
helix_30	0.02	93	100	SG0SPEC	False	almost_curvature	0.11067472504398007	0.11621892276505952	0.1162165519546412
helix_30	0.02	93	100	SG0SPEC	False	weighted_abs_torsion	0.18253724763416215	0.18202799957091576	0.1820282816736787
helix_30	0.02	93	100	TIK	False	abs_torsion	0.18285335177819934	0.1820279995709158	0.18202828167367863
helix_30	0.02	93	100	TIK	False	curvature	0.03211247463211072	0.03431146957197811	0.034310747849967405
helix_30	0.02	93	100	TIK	False	almost_curvature	0.10889640082958613	0.11621892276505952	0.1162165519546412
helix_30	0.02	93	100	TIK	False	weighted_abs_torsion	0.18281939918538603	0.18202799957091576	0.1820282816736787
helix_30	0.02	93	150	FD	False	abs_torsion	0.17794587734913886	0.1820279995709158	0.18202800127149918
helix_30	0.02	93	150	FD	False	curvature	0.03285937930327739	0.03431146957197811	0.034311465221316347
helix_30	0.02	93	150	FD	False	almost_curvature	0.11370105859706803	0.11621892276505952	0.11621890847343049
helix_30	0.02	93	150	FD	False	weighted_abs_torsion	0.1762896716551263	0.18202799957091576	0.1820280012714993
helix_30	0.02	93	150	SG	False	abs_torsion	0.19694674746568716	0.1820279995709158	0.18202800127149918
helix_30	0.02	93	150	SG	False	curvature	0.025299009637420957	0.03431146957197811	0.034311465221316347
helix_30	0.02	93	150	SG	False	almost_curvature	0.1122025593080624	0.11621892276505952	0.11621890847343049
helix_30	0.02	93	150	SG	False	weighted_abs_torsion	0.19688733942921738	0.18202799957091576	0.1820280012714993
helix_30	0.02	93	150	SPEC	False	abs_torsion	0.18677778063806807	0.1820279995709158	0.18202800127149918
helix_30	0.02	93	150	SPEC	False	curvature	0.03470217962299333	0.03431146957197811	0.034311465221316347
helix_30	0.02	93	150	SPEC	False	almost_curvature	0.11648581120235799	0.11621892276505952	0.11621890847343049
helix_30	0.02	93	150	SPEC	False	weighted_abs_torsion	0.18022366137577336	0.18202799957091576	0.1820280012714993
helix_30	0.02	93	150	SG0SPEC	False	abs_torsion	0.18265392998095967	0.1820279995709158	0.18202800127149918
helix_30	0.02	93	150	SG0SPEC	False	curvature	0.03266060949557726	0.03431146957197811	0.034311465221316347
helix_30	0.02	93	150	SG0SPEC	False	almost_curvature	0.11069043639422654	0.11621892276505952	0.11621890847343049
helix_30	0.02	93	150	SG0SPEC	False	weighted_abs_torsion	0.18234067916682561	0.18202799957091576	0.1820280012714993
helix_30	0.02	93	150	TIK	False	abs_torsion	0.1828530215204371	0.1820279995709158	0.18202800127149918
helix_30	0.02	93	150	TIK	False	curvature	0.032113161635021294	0.03431146957197811	0.034311465221316347
helix_30	0.02	93	150	TIK	False	almost_curvature	0.10889862792669328	0.11621892276505952	0.11621890847343049
helix_30	0.02	93	150	TIK	False	weighted_abs_torsion	0.1828186683024468	0.18202799957091576	0.1820280012714993
helix_30	0.02	93	150	FD	True	abs_torsion	0.1870835802577535	0.1820279995709158	0.18202800127149918
helix_30	0.02	93	150	FD	True	curvature	0.016173690117143168	0.03431146957197811	0.034311465221316347
helix_30	0.02	93	150	FD	True	almost_curvature	0.05535391213333695	0.11621892276505952	0.11621890847343049
helix_30	0.02	93	150	FD	True	weighted_abs_torsion	0.18706282444463496	0.18202799957091576	0.1820280012714993
helix_30	0.02	93	150	SG	True	abs_torsion	0.1877760158164189	0.1820279995709158	0.18202800127149918
helix_30	0.02	93	150	SG	True	curvature	0.016077998712230746	0.03431146957197811	0.034311465221316347
helix_30	0.02	93	150	SG	True	almost_curvature	0.05455128351306375	0.11621892276505952	0.11621890847343049
helix_30	0.02	93	150	SG	True	weighted_abs_torsion	0.18775628772646002	0.18202799957091576	0.1820280012714993
helix_30	0.02	93	150	SPEC	True	abs_torsion	0.18709521571119245	0.1820279995709158	0.18202800127149918
helix_30	0.02	93	150	SPEC	True	curvature	0.016175718732279906	0.03431146957197811	0.034311465221316347
helix_30	0.02	93	150	SPEC	True	almost_curvature	0.055357464321410574	0.11621892276505952	0.11621890847343049
helix_30	0.02	93	150	SPEC	True	weighted_abs_torsion	0.18707443690376294	0.18202799957091576	0.1820280012714993
helix_30	0.02	93	150	SG0SPEC	True	abs_torsion	0.18717186530181784	0.1820279995709158	0.18202800127149918
helix_30	0.02	93	150	SG0SPEC	True	curvature	0.01573262103883039	0.03431146957197811	0.034311465221316347
helix_30	0.02	93	150	SG0SPEC	True	almost_curvature	0.05384934077805513	0.11621892276505952	0.11621890847343049
helix_30	0.02	93	150	SG0SPEC	True	weighted_abs_torsion	0.18715413539571302	0.18202799957091576	0.1820280012714993
helix_30	0.02	93	150	TIK	True	abs_torsion	0.18724468880441772	0.1820279995709158	0.18202800127149918
helix_30	0.02	93	150	TIK	True	curvature	0.015297331672852747	0.03431146957197811	0.034311465221316347
helix_30	0.02	93	150	TIK	True	almost_curvature	0.052366893495172366	0.11621892276505952	0.11621890847343049
helix_30	0.02	93	150	TIK	True	weighted_abs_torsion	0.18723032072161416	0.18202799957091576	0.1820280012714993
helix_30	0.02	94	40	FD	False	abs_torsion	0.1789882817205472	0.1820279995709158	0.18304979573217822
helix_30	0.02	94	40	FD	False	curvature	0.030131259964516665	0.03431146957197811	0.031572866407838844
helix_30	0.02	94	40	FD	False	almost_curvature	0.10473471858397153	0.11621892276505952	0.10718758242039733
helix_30	0.02	94	40	FD	False	weighted_abs_torsion	0.17897567874616352	0.18202799957091576	0.1830497957321782
helix_30	0.02	94	40	SG	False	abs_torsion	0.1980125042531031	0.1820279995709158	0.18304979573217822
helix_30	0.02	94	40	SG	False	curvature	0.023252705624836403	0.03431146957197811	0.031572866407838844
helix_30	0.02	94	40	SG	False	almost_curvature	0.10345930837521368	0.11621892276505952	0.10718758242039733
helix_30	0.02	94	40	SG	False	weighted_abs_torsion	0.19800074705901338	0.18202799957091576	0.1830497957321782
helix_30	0.02	94	40	SPEC	False	abs_torsion	0.18305301455191006	0.1820279995709158	0.18304979573217822
helix_30	0.02	94	40	SPEC	False	curvature	0.03155788047850632	0.03431146957197811	0.031572866407838844
helix_30	0.02	94	40	SPEC	False	almost_curvature	0.10715293418402319	0.11621892276505952	0.10718758242039733
helix_30	0.02	94	40	SPEC	False	weighted_abs_torsion	0.18302495962702497	0.18202799957091576	0.1830497957321782
helix_30	0.02	94	40	SG0SPEC	False	abs_torsion	0.18359139684305648	0.1820279995709158	0.18304979573217822
helix_30	0.02	94	40	SG0SPEC	False	curvature	0.03000157733749954	0.03431146957197811	0.031572866407838844
helix_30	0.02	94	40	SG0SPEC	False	almost_curvature	0.101990087061124	0.11621892276505952	0.10718758242039733
helix_30	0.02	94	40	SG0SPEC	False	weighted_abs_torsion	0.1835529364714139	0.18202799957091576	0.1830497957321782
helix_30	0.02	94	40	TIK	False	abs_torsion	0.1837577274904458	0.1820279995709158	0.18304979573217822
helix_30	0.02	94	40	TIK	False	curvature	0.029503936305743914	0.03431146957197811	0.031572866407838844
helix_30	0.02	94	40	TIK	False	almost_curvature	0.10033494527629142	0.11621892276505952	0.10718758242039733
helix_30	0.02	94	40	TIK	False	weighted_abs_torsion	0.18374747928004473	0.18202799957091576	0.1830497957321782
helix_30	0.02	94	100	FD	False	abs_torsion	0.1780143369710466	0.1820279995709158	0.18202828167367863
helix_30	0.02	94	100	FD	False	curvature	0.03277544496167827	0.03431146957197811	0.034310747849967405
helix_30	0.02	94	100	FD	False	almost_curvature	0.11362294697992778	0.11621892276505952	0.1162165519546412
helix_30	0.02	94	100	FD	False	weighted_abs_torsion	0.17743562007717212	0.18202799957091576	0.1820282816736787
helix_30	0.02	94	100	SG	False	abs_torsion	0.19695126487733278	0.1820279995709158	0.18202828167367863
helix_30	0.02	94	100	SG	False	curvature	0.025277507641995687	0.03431146957197811	0.034310747849967405
helix_30	0.02	94	100	SG	False	almost_curvature	0.11221419687199881	0.11621892276505952	0.1162165519546412
helix_30	0.02	94	100	SG	False	weighted_abs_torsion	0.19689712546151814	0.18202799957091576	0.1820282816736787
helix_30	0.02	94	100	SPEC	False	abs_torsion	0.18199386240845639	0.1820279995709158	0.18202828167367863
helix_30	0.02	94	100	SPEC	False	curvature	0.034342195740857666	0.03431146957197811	0.034310747849967405
helix_30	0.02	94	100	SPEC	False	almost_curvature	0.11622614660833634	0.11621892276505952	0.1162165519546412
helix_30	0.02	94	100	SPEC	False	weighted_abs_torsion	0.1808922226757387	0.18202799957091576	0.1820282816736787
helix_30	0.02	94	100	SG0SPEC	False	abs_torsion	0.18265526708479343	0.1820279995709158	0.18202828167367863
helix_30	0.02	94	100	SG0SPEC	False	curvature	0.032624522094888246	0.03431146957197811	0.034310747849967405
helix_30	0.02	94	100	SG0SPEC	False	almost_curvature	0.11068112320181546	0.11621892276505952	0.1162165519546412
helix_30	0.02	94	100	SG0SPEC	False	weighted_abs_torsion	0.18252387038168055	0.18202799957091576	0.1820282816736787
helix_30	0.02	94	100	TIK	False	abs_torsion	0.18285942873173597	0.1820279995709158	0.18202828167367863
helix_30	0.02	94	100	TIK	False	curvature	0.032086153787095145	0.03431146957197811	0.034310747849967405
helix_30	0.02	94	100	TIK	False	almost_curvature	0.10890134143039258	0.11621892276505952	0.1162165519546412
helix_30	0.02	94	100	TIK	False	weighted_abs_torsion	0.18282702705870382	0.18202799957091576	0.1820282816736787
helix_30	0.02	94	150	FD	False	abs_torsion	0.17798730693924555	0.1820279995709158	0.18202800127149918
helix_30	0.02	94	150	FD	False	curvature	0.03283177984261244	0.03431146957197811	0.034311465221316347
helix_30	0.02	94	150	FD	False	almost_curvature	0.11368973711723832	0.11621892276505952	0.11621890847343049
helix_30	0.02	94	150	FD	False	weighted_abs_torsion	0.17618030034864532	0.18202799957091576	0.1820280012714993
helix_30	0.02	94	150	SG	False	abs_torsion	0.1969487748529823	0.1820279995709158	0.18202800127149918
helix_30	0.02	94	150	SG	False	curvature	0.02527831152038531	0.03431146957197811	0.034311465221316347
helix_30	0.02	94	150	SG	False	almost_curvature	0.11221361753681978	0.11621892276505952	0.11621890847343049
helix_30	0.02	94	150	SG	False	weighted_abs_torsion	0.19689028152037574	0.18202799957091576	0.1820280012714993
helix_30	0.02	94	150	SPEC	False	abs_torsion	0.18817634019504006	0.1820279995709158	0.18202800127149918
helix_30	0.02	94	150	SPEC	False	curvature	0.03467896719936515	0.03431146957197811	0.034311465221316347
helix_30	0.02	94	150	SPEC	False	almost_curvature	0.11646718666077725	0.11621892276505952	0.11621890847343049
helix_30	0.02	94	150	SPEC	False	weighted_abs_torsion	0.1801166142000539	0.18202799957091576	0.1820280012714993
helix_30	0.02	94	150	SG0SPEC	False	abs_torsion	0.18265420755150363	0.1820279995709158	0.18202800127149918
helix_30	0.02	94	150	SG0SPEC	False	curvature	0.032633879058100834	0.03431146957197811	0.034311465221316347
helix_30	0.02	94	150	SG0SPEC	False	almost_curvature	0.11069124668024723	0.11621892276505952	0.11621890847343049
helix_30	0.02	94	150	SG0SPEC	False	weighted_abs_torsion	0.18236251277014742	0.18202799957091576	0.1820280012714993
helix_30	0.02	94	150	TIK	False	abs_torsion	0.1828591289822597	0.1820279995709158	0.18202800127149918
helix_30	0.02	94	150	TIK	False	curvature	0.032086842694502404	0.03431146957197811	0.034311465221316347
helix_30	0.02	94	150	TIK	False	almost_curvature	0.10890352355820158	0.11621892276505952	0.11621890847343049
helix_30	0.02	94	150	TIK	False	weighted_abs_torsion	0.18282628927045946	0.18202799957091576	0.1820280012714993
helix_30	0.02	94	150	FD	True	abs_torsion	0.18708451998027376	0.1820279995709158	0.18202800127149918
helix_30	0.02	94	150	FD	True	curvature	0.016159955885167325	0.03431146957197811	0.034311465221316347
helix_30	0.02	94	150	FD	True	almost_curvature	0.05535438093333677	0.11621892276505952	0.11621890847343049
helix_30	0.02	94	150	FD	True	weighted_abs_torsion	0.18706557395005188	0.18202799957091576	0.1820280012714993
helix_30	0.02	94	150	SG	True	abs_torsion	0.18777680994268897	0.1820279995709158	0.18202800127149918
helix_30	0.02	94	150	SG	True	curvature	0.016064350865358925	0.03431146957197811	0.034311465221316347
helix_30	0.02	94	150	SG	True	almost_curvature	0.054551644511014005	0.11621892276505952	0.11621890847343049
helix_30	0.02	94	150	SG	True	weighted_abs_torsion	0.18775905714444735	0.18202799957091576	0.1820280012714993
helix_30	0.02	94	150	SPEC	True	abs_torsion	0.18709615025659543	0.1820279995709158	0.18202800127149918
helix_30	0.02	94	150	SPEC	True	curvature	0.01616198257023424	0.03431146957197811	0.034311465221316347
helix_30	0.02	94	150	SPEC	True	almost_curvature	0.05535793303360956	0.11621892276505952	0.11621890847343049
helix_30	0.02	94	150	SPEC	True	weighted_abs_torsion	0.18707717838585425	0.18202799957091576	0.1820280012714993
helix_30	0.02	94	150	SG0SPEC	True	abs_torsion	0.18717316131961326	0.1820279995709158	0.18202800127149918
helix_30	0.02	94	150	SG0SPEC	True	curvature	0.015719297603509805	0.03431146957197811	0.034311465221316347
helix_30	0.02	94	150	SG0SPEC	True	almost_curvature	0.05384976522486899	0.11621892276505952	0.11621890847343049
helix_30	0.02	94	150	SG0SPEC	True	weighted_abs_torsion	0.18715738764343198	0.18202799957091576	0.1820280012714993
helix_30	0.02	94	150	TIK	True	abs_torsion	0.18724679191138033	0.1820279995709158	0.18202800127149918
helix_30	0.02	94	150	TIK	True	curvature	0.015284466149145939	0.03431146957197811	0.034311465221316347
helix_30	0.02	94	150	TIK	True	almost_curvature	0.05236756171813108	0.11621892276505952	0.11621890847343049
helix_30	0.02	94	150	TIK	True	weighted_abs_torsion	0.18723404236234287	0.18202799957091576	0.1820280012714993
helix_30	0.02	95	40	FD	False	abs_torsion	0.1789803260314843	0.1820279995709158	0.18304979573217822
helix_30	0.02	95	40	FD	False	curvature	0.03015742007078284	0.03431146957197811	0.031572866407838844
helix_30	0.02	95	40	FD	False	almost_curvature	0.10483239523264652	0.11621892276505952	0.10718758242039733
helix_30	0.02	95	40	FD	False	weighted_abs_torsion	0.17896866289919153	0.18202799957091576	0.1830497957321782
helix_30	0.02	95	40	SG	False	abs_torsion	0.198003285168757	0.1820279995709158	0.18304979573217822
helix_30	0.02	95	40	SG	False	curvature	0.023272908305011764	0.03431146957197811	0.031572866407838844
helix_30	0.02	95	40	SG	False	almost_curvature	0.10355593421728315	0.11621892276505952	0.10718758242039733
helix_30	0.02	95	40	SG	False	weighted_abs_torsion	0.19799230617634386	0.18202799957091576	0.1830497957321782
helix_30	0.02	95	40	SPEC	False	abs_torsion	0.1830446985400789	0.1820279995709158	0.18304979573217822
helix_30	0.02	95	40	SPEC	False	curvature	0.031585207002749686	0.03431146957197811	0.031572866407838844
helix_30	0.02	95	40	SPEC	False	almost_curvature	0.10725235973560303	0.11621892276505952	0.10718758242039733
helix_30	0.02	95	40	SPEC	False	weighted_abs_torsion	0.1830174638978011	0.18202799957091576	0.1830497957321782
helix_30	0.02	95	40	SG0SPEC	False	abs_torsion	0.18358344110541747	0.1820279995709158	0.18304979573217822
helix_30	0.02	95	40	SG0SPEC	False	curvature	0.030027710975407927	0.03431146957197811	0.031572866407838844
helix_30	0.02	95	40	SG0SPEC	False	almost_curvature	0.10208566545805303	0.11621892276505952	0.10718758242039733
helix_30	0.02	95	40	SG0SPEC	False	weighted_abs_torsion	0.1835454512237501	0.18202799957091576	0.1830497957321782
helix_30	0.02	95	40	TIK	False	abs_torsion	0.18374944964790318	0.1820279995709158	0.18304979573217822
helix_30	0.02	95	40	TIK	False	curvature	0.029529684626299103	0.03431146957197811	0.031572866407838844
helix_30	0.02	95	40	TIK	False	almost_curvature	0.10042953368336514	0.11621892276505952	0.10718758242039733
helix_30	0.02	95	40	TIK	False	weighted_abs_torsion	0.18373981752506127	0.18202799957091576	0.1830497957321782
helix_30	0.02	95	100	FD	False	abs_torsion	0.17802539651094623	0.1820279995709158	0.18202828167367863
helix_30	0.02	95	100	FD	False	curvature	0.03280378616334465	0.03431146957197811	0.034310747849967405
helix_30	0.02	95	100	FD	False	almost_curvature	0.11374055698934518	0.11621892276505952	0.1162165519546412
helix_30	0.02	95	100	FD	False	weighted_abs_torsion	0.1775523229601335	0.18202799957091576	0.1820282816736787
helix_30	0.02	95	100	SG	False	abs_torsion	0.1969566741511601	0.1820279995709158	0.18202828167367863
helix_30	0.02	95	100	SG	False	curvature	0.025299416782580575	0.03431146957197811	0.034310747849967405
helix_30	0.02	95	100	SG	False	almost_curvature	0.11231435549196518	0.11621892276505952	0.1162165519546412
helix_30	0.02	95	100	SG	False	weighted_abs_torsion	0.1969118729727364	0.18202799957091576	0.1820282816736787
helix_30	0.02	95	100	SPEC	False	abs_torsion	0.1820214449100197	0.1820279995709158	0.18202828167367863
helix_30	0.02	95	100	SPEC	False	curvature	0.034370909477803704	0.03431146957197811	0.034310747849967405
helix_30	0.02	95	100	SPEC	False	almost_curvature	0.11634706075443586	0.11621892276505952	0.1162165519546412
helix_30	0.02	95	100	SPEC	False	weighted_abs_torsion	0.18109675647057794	0.18202799957091576	0.1820282816736787
helix_30	0.02	95	100	SG0SPEC	False	abs_torsion	0.1826566913095037	0.1820279995709158	0.18202828167367863
helix_30	0.02	95	100	SG0SPEC	False	curvature	0.03265292423318872	0.03431146957197811	0.034310747849967405
helix_30	0.02	95	100	SG0SPEC	False	almost_curvature	0.11077484465343804	0.11621892276505952	0.1162165519546412
helix_30	0.02	95	100	SG0SPEC	False	weighted_abs_torsion	0.18254725875672748	0.18202799957091576	0.1820282816736787
helix_30	0.02	95	100	TIK	False	abs_torsion	0.18285518036652187	0.1820279995709158	0.18202828167367863
helix_30	0.02	95	100	TIK	False	curvature	0.03211403545682356	0.03431146957197811	0.034310747849967405
helix_30	0.02	95	100	TIK	False	almost_curvature	0.10900096412144404	0.11621892276505952	0.1162165519546412
helix_30	0.02	95	100	TIK	False	weighted_abs_torsion	0.1828267937887766	0.18202799957091576	0.1820282816736787
helix_30	0.02	95	150	FD	False	abs_torsion	0.17804264357698554	0.1820279995709158	0.18202800127149918
helix_30	0.02	95	150	FD	False	curvature	0.03285773046286953	0.03431146957197811	0.034311465221316347
helix_30	0.02	95	150	FD	False	almost_curvature	0.11379839574098297	0.11621892276505952	0.11621890847343049
helix_30	0.02	95	150	FD	False	weighted_abs_torsion	0.17609820130109602	0.18202799957091576	0.1820280012714993
helix_30	0.02	95	150	SG	False	abs_torsion	0.1969558117957159	0.1820279995709158	0.18202800127149918
helix_30	0.02	95	150	SG	False	curvature	0.025300154761326313	0.03431146957197811	0.034311465221316347
helix_30	0.02	95	150	SG	False	almost_curvature	0.11231651493034017	0.11621892276505952	0.11621890847343049
helix_30	0.02	95	150	SG	False	weighted_abs_torsion	0.19690249748928476	0.18202799957091576	0.1820280012714993
helix_30	0.02	95	150	SPEC	False	abs_torsion	0.1875926235791486	0.1820279995709158	0.18202800127149918
helix_30	0.02	95	150	SPEC	False	curvature	0.0346930372395088	0.03431146957197811	0.034311465221316347
helix_30	0.02	95	150	SPEC	False	almost_curvature	0.11656506092982526	0.11621892276505952	0.11621890847343049
helix_30	0.02	95	150	SPEC	False	weighted_abs_torsion	0.17822857804734826	0.18202799957091576	0.1820280012714993
helix_30	0.02	95	150	SG0SPEC	False	abs_torsion	0.18264961011107267	0.1820279995709158	0.18202800127149918
helix_30	0.02	95	150	SG0SPEC	False	curvature	0.0326619567040333	0.03431146957197811	0.034311465221316347
helix_30	0.02	95	150	SG0SPEC	False	almost_curvature	0.11077362311932783	0.11621892276505952	0.11621890847343049
helix_30	0.02	95	150	SG0SPEC	False	weighted_abs_torsion	0.18231344948383577	0.18202799957091576	0.1820280012714993
helix_30	0.02	95	150	TIK	False	abs_torsion	0.18285504338861883	0.1820279995709158	0.18202800127149918
helix_30	0.02	95	150	TIK	False	curvature	0.03211473840258712	0.03431146957197811	0.034311465221316347
helix_30	0.02	95	150	TIK	False	almost_curvature	0.10900324314671303	0.11621892276505952	0.11621890847343049
helix_30	0.02	95	150	TIK	False	weighted_abs_torsion	0.18282627256908965	0.18202799957091576	0.1820280012714993
helix_30	0.02	95	150	FD	True	abs_torsion	0.18708509800834464	0.1820279995709158	0.18202800127149918
helix_30	0.02	95	150	FD	True	curvature	0.016174625371058588	0.03431146957197811	0.034311465221316347
helix_30	0.02	95	150	FD	True	almost_curvature	0.05540873389938524	0.11621892276505952	0.11621890847343049
helix_30	0.02	95	150	FD	True	weighted_abs_torsion	0.18706787527878957	0.18202799957091576	0.1820280012714993
helix_30	0.02	95	150	SG	True	abs_torsion	0.187777420734003	0.1820279995709158	0.18202800127149918
helix_30	0.02	95	150	SG	True	curvature	0.01607892589655353	0.03431146957197811	0.034311465221316347
helix_30	0.02	95	150	SG	True	almost_curvature	0.05460533723744002	0.11621892276505952	0.11621890847343049
helix_30	0.02	95	150	SG	True	weighted_abs_torsion	0.187761182456184	0.18202799957091576	0.1820280012714993
helix_30	0.02	95	150	SPEC	True	abs_torsion	0.18709674196007256	0.1820279995709158	0.18202800127149918
helix_30	0.02	95	150	SPEC	True	curvature	0.0161766540921621	0.03431146957197811	0.034311465221316347
helix_30	0.02	95	150	SPEC	True	almost_curvature	0.055412289072830447	0.11621892276505952	0.11621890847343049
helix_30	0.02	95	150	SPEC	True	weighted_abs_torsion	0.1870794981743861	0.18202799957091576	0.1820280012714993
helix_30	0.02	95	150	SG0SPEC	True	abs_torsion	0.18717277140257757	0.1820279995709158	0.18202800127149918
helix_30	0.02	95	150	SG0SPEC	True	curvature	0.015733554175757992	0.03431146957197811	0.034311465221316347
helix_30	0.02	95	150	SG0SPEC	True	almost_curvature	0.05390285962201548	0.11621892276505952	0.11621890847343049
helix_30	0.02	95	150	SG0SPEC	True	weighted_abs_torsion	0.18715822343392208	0.18202799957091576	0.1820280012714993
helix_30	0.02	95	150	TIK	True	abs_torsion	0.18724550538320678	0.1820279995709158	0.18202800127149918
helix_30	0.02	95	150	TIK	True	curvature	0.01529833288938981	0.03431146957197811	0.034311465221316347
helix_30	0.02	95	150	TIK	True	almost_curvature	0.05241953199312803	0.11621892276505952	0.11621890847343049
helix_30	0.02	95	150	TIK	True	weighted_abs_torsion	0.18723358383996225	0.18202799957091576	0.1820280012714993
helix_30	0.02	96	40	FD	False	abs_torsion	0.17898886080527934	0.1820279995709158	0.18304979573217822
helix_30	0.02	96	40	FD	False	curvature	0.03013588978745007	0.03431146957197811	0.031572866407838844
helix_30	0.02	96	40	FD	False	almost_curvature	0.1047591520079379	0.11621892276505952	0.10718758242039733
helix_30	0.02	96	40	FD	False	weighted_abs_torsion	0.17897681442114258	0.18202799957091576	0.1830497957321782
helix_30	0.02	96	40	SG	False	abs_torsion	0.19801287654809938	0.1820279995709158	0.18304979573217822
helix_30	0.02	96	40	SG	False	curvature	0.023256192454161176	0.03431146957197811	0.031572866407838844
helix_30	0.02	96	40	SG	False	almost_curvature	0.10348367086616997	0.11621892276505952	0.10718758242039733
helix_30	0.02	96	40	SG	False	weighted_abs_torsion	0.19800128806639136	0.18202799957091576	0.1830497957321782
helix_30	0.02	96	40	SPEC	False	abs_torsion	0.18305387746274465	0.1820279995709158	0.18304979573217822
helix_30	0.02	96	40	SPEC	False	curvature	0.031562745215750865	0.03431146957197811	0.031572866407838844
helix_30	0.02	96	40	SPEC	False	almost_curvature	0.10717779667107191	0.11621892276505952	0.10718758242039733
helix_30	0.02	96	40	SPEC	False	weighted_abs_torsion	0.18302565527644854	0.18202799957091576	0.1830497957321782
helix_30	0.02	96	40	SG0SPEC	False	abs_torsion	0.18359188521421674	0.1820279995709158	0.18304979573217822
helix_30	0.02	96	40	SG0SPEC	False	curvature	0.03000617563544782	0.03431146957197811	0.031572866407838844
helix_30	0.02	96	40	SG0SPEC	False	almost_curvature	0.10201414836630099	0.11621892276505952	0.10718758242039733
helix_30	0.02	96	40	SG0SPEC	False	weighted_abs_torsion	0.18355225693818697	0.18202799957091576	0.1830497957321782
helix_30	0.02	96	40	TIK	False	abs_torsion	0.1837576055519709	0.1820279995709158	0.18304979573217822
helix_30	0.02	96	40	TIK	False	curvature	0.029508384984599508	0.03431146957197811	0.031572866407838844
helix_30	0.02	96	40	TIK	False	almost_curvature	0.10035885739315419	0.11621892276505952	0.10718758242039733
helix_30	0.02	96	40	TIK	False	weighted_abs_torsion	0.18374737318838713	0.18202799957091576	0.1830497957321782
helix_30	0.02	96	100	FD	False	abs_torsion	0.17801908493873328	0.1820279995709158	0.18202828167367863
helix_30	0.02	96	100	FD	False	curvature	0.032779362633253276	0.03431146957197811	0.034310747849967405
helix_30	0.02	96	100	FD	False	almost_curvature	0.11359048210811795	0.11621892276505952	0.1162165519546412
helix_30	0.02	96	100	FD	False	weighted_abs_torsion	0.17748327280456325	0.18202799957091576	0.1820282816736787
helix_30	0.02	96	100	SG	False	abs_torsion	0.19696180553303702	0.1820279995709158	0.18202828167367863
helix_30	0.02	96	100	SG	False	curvature	0.025281697398152857	0.03431146957197811	0.034310747849967405
helix_30	0.02	96	100	SG	False	almost_curvature	0.11222319823578425	0.11621892276505952	0.1162165519546412
helix_30	0.02	96	100	SG	False	weighted_abs_torsion	0.196926141099169	0.18202799957091576	0.1820282816736787
helix_30	0.02	96	100	SPEC	False	abs_torsion	0.18200119064331371	0.1820279995709158	0.18202828167367863
helix_30	0.02	96	100	SPEC	False	curvature	0.03434505939332381	0.03431146957197811	0.034310747849967405
helix_30	0.02	96	100	SPEC	False	almost_curvature	0.11617868505965351	0.11621892276505952	0.1162165519546412
helix_30	0.02	96	100	SPEC	False	weighted_abs_torsion	0.18090432504812068	0.18202799957091576	0.1820282816736787
helix_30	0.02	96	100	SG0SPEC	False	abs_torsion	0.18266810299989653	0.1820279995709158	0.18202828167367863
helix_30	0.02	96	100	SG0SPEC	False	curvature	0.03263034112941888	0.03431146957197811	0.034310747849967405
helix_30	0.02	96	100	SG0SPEC	False	almost_curvature	0.11071215814173173	0.11621892276505952	0.1162165519546412
helix_30	0.02	96	100	SG0SPEC	False	weighted_abs_torsion	0.18256971723434304	0.18202799957091576	0.1820282816736787
helix_30	0.02	96	100	TIK	False	abs_torsion	0.18286398250803518	0.1820279995709158	0.18202828167367863
helix_30	0.02	96	100	TIK	False	curvature	0.03209134094658227	0.03431146957197811	0.034310747849967405
helix_30	0.02	96	100	TIK	False	almost_curvature	0.10892322134103051	0.11621892276505952	0.1162165519546412
helix_30	0.02	96	100	TIK	False	weighted_abs_torsion	0.18283841761096362	0.18202799957091576	0.1820282816736787
helix_30	0.02	96	150	FD	False	abs_torsion	0.17800179097534474	0.1820279995709158	0.18202800127149918
helix_30	0.02	96	150	FD	False	curvature	0.03283660666553718	0.03431146957197811	0.034311465221316347
helix_30	0.02	96	150	FD	False	almost_curvature	0.11364417660597859	0.11621892276505952	0.11621890847343049
helix_30	0.02	96	150	FD	False	weighted_abs_torsion	0.1758634434951207	0.18202799957091576	0.1820280012714993
helix_30	0.02	96	150	SG	False	abs_torsion	0.1969599101204838	0.1820279995709158	0.18202800127149918
helix_30	0.02	96	150	SG	False	curvature	0.025282450969061735	0.03431146957197811	0.034311465221316347
helix_30	0.02	96	150	SG	False	almost_curvature	0.11222121570913816	0.11621892276505952	0.11621890847343049
helix_30	0.02	96	150	SG	False	weighted_abs_torsion	0.19691573675748658	0.18202799957091576	0.1820280012714993
helix_30	0.02	96	150	SPEC	False	abs_torsion	0.18878169062642672	0.1820279995709158	0.18202800127149918
helix_30	0.02	96	150	SPEC	False	curvature	0.034684486715074646	0.03431146957197811	0.034311465221316347
helix_30	0.02	96	150	SPEC	False	almost_curvature	0.11641375125642364	0.11621892276505952	0.11621890847343049
helix_30	0.02	96	150	SPEC	False	weighted_abs_torsion	0.177577899928454	0.18202799957091576	0.1820280012714993
helix_30	0.02	96	150	SG0SPEC	False	abs_torsion	0.18266865630862117	0.1820279995709158	0.18202800127149918
helix_30	0.02	96	150	SG0SPEC	False	curvature	0.032639257131494556	0.03431146957197811	0.034311465221316347
helix_30	0.02	96	150	SG0SPEC	False	almost_curvature	0.11072679163569196	0.11621892276505952	0.11621890847343049
helix_30	0.02	96	150	SG0SPEC	False	weighted_abs_torsion	0.1823409862785798	0.18202799957091576	0.1820280012714993
helix_30	0.02	96	150	TIK	False	abs_torsion	0.18286368826312305	0.1820279995709158	0.18202800127149918
helix_30	0.02	96	150	TIK	False	curvature	0.03209202485293893	0.03431146957197811	0.034311465221316347
helix_30	0.02	96	150	TIK	False	almost_curvature	0.10892500655243346	0.11621892276505952	0.11621890847343049
helix_30	0.02	96	150	TIK	False	weighted_abs_torsion	0.18283767739869117	0.18202799957091576	0.1820280012714993
helix_30	0.02	96	150	FD	True	abs_torsion	0.18708793776366775	0.1820279995709158	0.18202800127149918
helix_30	0.02	96	150	FD	True	curvature	0.016162570918872875	0.03431146957197811	0.034311465221316347
helix_30	0.02	96	150	FD	True	almost_curvature	0.055366832267874366	0.11621892276505952	0.11621890847343049
helix_30	0.02	96	150	FD	True	weighted_abs_torsion	0.18707112560366795	0.18202799957091576	0.1820280012714993
helix_30	0.02	96	150	SG	True	abs_torsion	0.18778027378023923	0.1820279995709158	0.18202800127149918
helix_30	0.02	96	150	SG	True	curvature	0.016066940554134827	0.03431146957197811	0.034311465221316347
helix_30	0.02	96	150	SG	True	almost_curvature	0.05456416759321159	0.11621892276505952	0.11621890847343049
helix_30	0.02	96	150	SG	True	weighted_abs_torsion	0.18776424058036742	0.18202799957091576	0.1820280012714993
helix_30	0.02	96	150	SPEC	True	abs_torsion	0.18709957880379488	0.1820279995709158	0.18202800127149918
helix_30	0.02	96	150	SPEC	True	curvature	0.01616459814198412	0.03431146957197811	0.034311465221316347
helix_30	0.02	96	150	SPEC	True	almost_curvature	0.05537038337499994	0.11621892276505952	0.11621890847343049
helix_30	0.02	96	150	SPEC	True	weighted_abs_torsion	0.1870827506120379	0.18202799957091576	0.1820280012714993
helix_30	0.02	96	150	SG0SPEC	True	abs_torsion	0.18717569356179792	0.1820279995709158	0.18202800127149918
helix_30	0.02	96	150	SG0SPEC	True	curvature	0.015721804165507294	0.03431146957197811	0.034311465221316347
helix_30	0.02	96	150	SG0SPEC	True	almost_curvature	0.05386227558370779	0.11621892276505952	0.11621890847343049
helix_30	0.02	96	150	SG0SPEC	True	weighted_abs_torsion	0.1871609185697012	0.18202799957091576	0.1820280012714993
helix_30	0.02	96	150	TIK	True	abs_torsion	0.18724818241401756	0.1820279995709158	0.18202800127149918
helix_30	0.02	96	150	TIK	True	curvature	0.015286848359813112	0.03431146957197811	0.034311465221316347
helix_30	0.02	96	150	TIK	True	almost_curvature	0.052380070226021404	0.11621892276505952	0.11621890847343049
helix_30	0.02	96	150	TIK	True	weighted_abs_torsion	0.1872355277505416	0.18202799957091576	0.1820280012714993
helix_30	0.02	97	40	FD	False	abs_torsion	0.17898154677948636	0.1820279995709158	0.18304979573217822
helix_30	0.02	97	40	FD	False	curvature	0.0301556959279713	0.03431146957197811	0.031572866407838844
helix_30	0.02	97	40	FD	False	almost_curvature	0.10474896202325265	0.11621892276505952	0.10718758242039733
helix_30	0.02	97	40	FD	False	weighted_abs_torsion	0.17897021569207555	0.18202799957091576	0.1830497957321782
helix_30	0.02	97	40	SG	False	abs_torsion	0.1980039530886354	0.1820279995709158	0.18304979573217822
helix_30	0.02	97	40	SG	False	curvature	0.023271619451776988	0.03431146957197811	0.031572866407838844
helix_30	0.02	97	40	SG	False	almost_curvature	0.10347113642813523	0.11621892276505952	0.10718758242039733
helix_30	0.02	97	40	SG	False	weighted_abs_torsion	0.197993372599923	0.18202799957091576	0.1830497957321782
helix_30	0.02	97	40	SPEC	False	abs_torsion	0.18304614291713703	0.1820279995709158	0.18304979573217822
helix_30	0.02	97	40	SPEC	False	curvature	0.03158340125841702	0.03431146957197811	0.031572866407838844
helix_30	0.02	97	40	SPEC	False	almost_curvature	0.1071674017925928	0.11621892276505952	0.10718758242039733
helix_30	0.02	97	40	SPEC	False	weighted_abs_torsion	0.183018623638796	0.18202799957091576	0.1830497957321782
helix_30	0.02	97	40	SG0SPEC	False	abs_torsion	0.1835844817229735	0.1820279995709158	0.18304979573217822
helix_30	0.02	97	40	SG0SPEC	False	curvature	0.030025987840775026	0.03431146957197811	0.031572866407838844
helix_30	0.02	97	40	SG0SPEC	False	almost_curvature	0.10200473308029925	0.11621892276505952	0.10718758242039733
helix_30	0.02	97	40	SG0SPEC	False	weighted_abs_torsion	0.18354600694160217	0.18202799957091576	0.1830497957321782
helix_30	0.02	97	40	TIK	False	abs_torsion	0.18374996232651764	0.1820279995709158	0.18304979573217822
helix_30	0.02	97	40	TIK	False	curvature	0.029527954538869236	0.03431146957197811	0.031572866407838844
helix_30	0.02	97	40	TIK	False	almost_curvature	0.10035031096891885	0.11621892276505952	0.10718758242039733
helix_30	0.02	97	40	TIK	False	weighted_abs_torsion	0.18374076306333872	0.18202799957091576	0.1830497957321782
helix_30	0.02	97	100	FD	False	abs_torsion	0.17802146324257254	0.1820279995709158	0.18202828167367863
helix_30	0.02	97	100	FD	False	curvature	0.03280266090390844	0.03431146957197811	0.034310747849967405
helix_30	0.02	97	100	FD	False	almost_curvature	0.11367154908967644	0.11621892276505952	0.1162165519546412
helix_30	0.02	97	100	FD	False	weighted_abs_torsion	0.17748423995775967	0.18202799957091576	0.1820282816736787
helix_30	0.02	97	100	SG	False	abs_torsion	0.1969586593603669	0.1820279995709158	0.18202828167367863
helix_30	0.02	97	100	SG	False	curvature	0.025298290802804418	0.03431146957197811	0.034310747849967405
helix_30	0.02	97	100	SG	False	almost_curvature	0.112223602643547	0.11621892276505952	0.1162165519546412
helix_30	0.02	97	100	SG	False	weighted_abs_torsion	0.1969058260940545	0.18202799957091576	0.1820282816736787
helix_30	0.02	97	100	SPEC	False	abs_torsion	0.18201127206899526	0.1820279995709158	0.18202828167367863
helix_30	0.02	97	100	SPEC	False	curvature	0.03437076201674445	0.03431146957197811	0.034310747849967405
helix_30	0.02	97	100	SPEC	False	almost_curvature	0.11628603476281997	0.11621892276505952	0.1162165519546412
helix_30	0.02	97	100	SPEC	False	weighted_abs_torsion	0.18098915947728184	0.18202799957091576	0.1820282816736787
helix_30	0.02	97	100	SG0SPEC	False	abs_torsion	0.18266046439783928	0.1820279995709158	0.18202828167367863
helix_30	0.02	97	100	SG0SPEC	False	curvature	0.032651711478769926	0.03431146957197811	0.034310747849967405
helix_30	0.02	97	100	SG0SPEC	False	almost_curvature	0.1106793566805962	0.11621892276505952	0.1162165519546412
helix_30	0.02	97	100	SG0SPEC	False	weighted_abs_torsion	0.18253884633586595	0.18202799957091576	0.1820282816736787
helix_30	0.02	97	100	TIK	False	abs_torsion	0.18285787238865314	0.1820279995709158	0.18202828167367863
helix_30	0.02	97	100	TIK	False	curvature	0.03211241130725881	0.03431146957197811	0.034310747849967405
helix_30	0.02	97	100	TIK	False	almost_curvature	0.10891366646374831	0.11621892276505952	0.1162165519546412
helix_30	0.02	97	100	TIK	False	weighted_abs_torsion	0.18282753380911063	0.18202799957091576	0.1820282816736787
helix_30	0.02	97	150	FD	False	abs_torsion	0.17807129504444455	0.1820279995709158	0.18202800127149918
helix_30	0.02	97	150	FD	False	curvature	0.03285458728464186	0.03431146957197811	0.034311465221316347
helix_30	0.02	97	150	FD	False	almost_curvature	0.1137486540619916	0.11621892276505952	0.11621890847343049
helix_30	0.02	97	150	FD	False	weighted_abs_torsion	0.1763028012305471	0.18202799957091576	0.1820280012714993
helix_30	0.02	97	150	SG	False	abs_torsion	0.19695798175580945	0.1820279995709158	0.18202800127149918
helix_30	0.02	97	150	SG	False	curvature	0.025299036679183713	0.03431146957197811	0.034311465221316347
helix_30	0.02	97	150	SG	False	almost_curvature	0.11222596383095239	0.11621892276505952	0.11621890847343049
helix_30	0.02	97	150	SG	False	weighted_abs_torsion	0.19689878665300692	0.18202799957091576	0.1820280012714993
helix_30	0.02	97	150	SPEC	False	abs_torsion	0.18701911398834134	0.1820279995709158	0.18202800127149918
helix_30	0.02	97	150	SPEC	False	curvature	0.034674147230860895	0.03431146957197811	0.034311465221316347
helix_30	0.02	97	150	SPEC	False	almost_curvature	0.11653047756400796	0.11621892276505952	0.11621890847343049
helix_30	0.02	97	150	SPEC	False	weighted_abs_torsion	0.1785858876688849	0.18202799957091576	0.1820280012714993
helix_30	0.02	97	150	SG0SPEC	False	abs_torsion	0.1826573045126056	0.1820279995709158	0.18202800127149918
helix_30	0.02	97	150	SG0SPEC	False	curvature	0.03266045445226394	0.03431146957197811	0.034311465221316347
helix_30	0.02	97	150	SG0SPEC	False	almost_curvature	0.11068290047131196	0.11621892276505952	0.11621890847343049
helix_30	0.02	97	150	SG0SPEC	False	weighted_abs_torsion	0.18239350636171514	0.18202799957091576	0.1820280012714993
helix_30	0.02	97	150	TIK	False	abs_torsion	0.18285766682648935	0.1820279995709158	0.18202800127149918
helix_30	0.02	97	150	TIK	False	curvature	0.03211310438272838	0.03431146957197811	0.034311465221316347
helix_30	0.02	97	150	TIK	False	almost_curvature	0.10891621496953138	0.11621892276505952	0.11621890847343049
helix_30	0.02	97	150	TIK	False	weighted_abs_torsion	0.18282692244018303	0.18202799957091576	0.1820280012714993
helix_30	0.02	97	150	FD	True	abs_torsion	0.1870860188458275	0.1820279995709158	0.18202800127149918
helix_30	0.02	97	150	FD	True	curvature	0.01617386144604714	0.03431146957197811	0.034311465221316347
helix_30	0.02	97	150	FD	True	almost_curvature	0.05536269372994219	0.11621892276505952	0.11621890847343049
helix_30	0.02	97	150	FD	True	weighted_abs_torsion	0.18706833228056302	0.18202799957091576	0.1820280012714993
helix_30	0.02	97	150	SG	True	abs_torsion	0.1877783549518141	0.1820279995709158	0.18202800127149918
helix_30	0.02	97	150	SG	True	curvature	0.0160781681827967	0.03431146957197811	0.034311465221316347
helix_30	0.02	97	150	SG	True	almost_curvature	0.05456009444843964	0.11621892276505952	0.11621890847343049
helix_30	0.02	97	150	SG	True	weighted_abs_torsion	0.1877617311999398	0.18202799957091576	0.1820280012714993
helix_30	0.02	97	150	SPEC	True	abs_torsion	0.18709766390242555	0.1820279995709158	0.18202800127149918
helix_30	0.02	97	150	SPEC	True	curvature	0.01617589006510294	0.03431146957197811	0.034311465221316347
helix_30	0.02	97	150	SPEC	True	almost_curvature	0.05536624620441646	0.11621892276505952	0.11621890847343049
helix_30	0.02	97	150	SPEC	True	weighted_abs_torsion	0.18707995232126523	0.18202799957091576	0.1820280012714993
helix_30	0.02	97	150	SG0SPEC	True	abs_torsion	0.18717345130282081	0.1820279995709158	0.18202800127149918
helix_30	0.02	97	150	SG0SPEC	True	curvature	0.015732805062353188	0.03431146957197811	0.034311465221316347
helix_30	0.02	97	150	SG0SPEC	True	almost_curvature	0.0538582057111638	0.11621892276505952	0.11621890847343049
helix_30	0.02	97	150	SG0SPEC	True	weighted_abs_torsion	0.18715879943053276	0.18202799957091576	0.1820280012714993
helix_30	0.02	97	150	TIK	True	abs_torsion	0.187245482822941	0.1820279995709158	0.18202800127149918
helix_30	0.02	97	150	TIK	True	curvature	0.01529757057917473	0.03431146957197811	0.034311465221316347
helix_30	0.02	97	150	TIK	True	almost_curvature	0.05237643205734744	0.11621892276505952	0.11621890847343049
helix_30	0.02	97	150	TIK	True	weighted_abs_torsion	0.18723371523549143	0.18202799957091576	0.1820280012714993
helix_30	0.02	98	40	FD	False	abs_torsion	0.1789820366925863	0.1820279995709158	0.18304979573217822
helix_30	0.02	98	40	FD	False	curvature	0.030149786995554963	0.03431146957197811	0.031572866407838844
helix_30	0.02	98	40	FD	False	almost_curvature	0.10478177867486971	0.11621892276505952	0.10718758242039733
helix_30	0.02	98	40	FD	False	weighted_abs_torsion	0.17896592256578067	0.18202799957091576	0.1830497957321782
helix_30	0.02	98	40	SG	False	abs_torsion	0.19800438832894052	0.1820279995709158	0.18304979573217822
helix_30	0.02	98	40	SG	False	curvature	0.02326715152707534	0.03431146957197811	0.031572866407838844
helix_30	0.02	98	40	SG	False	almost_curvature	0.10350519653523446	0.11621892276505952	0.10718758242039733
helix_30	0.02	98	40	SG	False	weighted_abs_torsion	0.197989190715872	0.18202799957091576	0.1830497957321782
helix_30	0.02	98	40	SPEC	False	abs_torsion	0.1830465990298058	0.1820279995709158	0.18304979573217822
helix_30	0.02	98	40	SPEC	False	curvature	0.03157720283673823	0.03431146957197811	0.031572866407838844
helix_30	0.02	98	40	SPEC	False	almost_curvature	0.10720077479481065	0.11621892276505952	0.10718758242039733
helix_30	0.02	98	40	SPEC	False	weighted_abs_torsion	0.1830140273551109	0.18202799957091576	0.1830497957321782
helix_30	0.02	98	40	SG0SPEC	False	abs_torsion	0.18358489146858495	0.1820279995709158	0.18304979573217822
helix_30	0.02	98	40	SG0SPEC	False	curvature	0.03002010875298664	0.03431146957197811	0.031572866407838844
helix_30	0.02	98	40	SG0SPEC	False	almost_curvature	0.10203662121462775	0.11621892276505952	0.10718758242039733
helix_30	0.02	98	40	SG0SPEC	False	weighted_abs_torsion	0.18354139824647106	0.18202799957091576	0.1830497957321782
helix_30	0.02	98	40	TIK	False	abs_torsion	0.18375068786319074	0.1820279995709158	0.18304979573217822
helix_30	0.02	98	40	TIK	False	curvature	0.029522225803036307	0.03431146957197811	0.031572866407838844
helix_30	0.02	98	40	TIK	False	almost_curvature	0.10038150151272401	0.11621892276505952	0.10718758242039733
helix_30	0.02	98	40	TIK	False	weighted_abs_torsion	0.18373733260398842	0.18202799957091576	0.1830497957321782
helix_30	0.02	98	100	FD	False	abs_torsion	0.17803127848653377	0.1820279995709158	0.18202828167367863
helix_30	0.02	98	100	FD	False	curvature	0.032795880310010135	0.03431146957197811	0.034310747849967405
helix_30	0.02	98	100	FD	False	almost_curvature	0.11370244322874443	0.11621892276505952	0.1162165519546412
helix_30	0.02	98	100	FD	False	weighted_abs_torsion	0.17742755124089069	0.18202799957091576	0.1820282816736787
helix_30	0.02	98	100	SG	False	abs_torsion	0.19695991357331677	0.1820279995709158	0.18202828167367863
helix_30	0.02	98	100	SG	False	curvature	0.02529316198633701	0.03431146957197811	0.034310747849967405
helix_30	0.02	98	100	SG	False	almost_curvature	0.11226193899863002	0.11621892276505952	0.1162165519546412
helix_30	0.02	98	100	SG	False	weighted_abs_torsion	0.1968994822742609	0.18202799957091576	0.1820282816736787
helix_30	0.02	98	100	SPEC	False	abs_torsion	0.1820269722072366	0.1820279995709158	0.18202828167367863
helix_30	0.02	98	100	SPEC	False	curvature	0.03436308845978797	0.03431146957197811	0.034310747849967405
helix_30	0.02	98	100	SPEC	False	almost_curvature	0.11631387092673617	0.11621892276505952	0.1162165519546412
helix_30	0.02	98	100	SPEC	False	weighted_abs_torsion	0.18089914098920898	0.18202799957091576	0.1820282816736787
helix_30	0.02	98	100	SG0SPEC	False	abs_torsion	0.18266181696296638	0.1820279995709158	0.18202828167367863
helix_30	0.02	98	100	SG0SPEC	False	curvature	0.0326449413721776	0.03431146957197811	0.034310747849967405
helix_30	0.02	98	100	SG0SPEC	False	almost_curvature	0.110716842044486	0.11621892276505952	0.1162165519546412
helix_30	0.02	98	100	SG0SPEC	False	weighted_abs_torsion	0.1825315885088427	0.18202799957091576	0.1820282816736787
helix_30	0.02	98	100	TIK	False	abs_torsion	0.18285817736731327	0.1820279995709158	0.18202828167367863
helix_30	0.02	98	100	TIK	False	curvature	0.032105862486233094	0.03431146957197811	0.034310747849967405
helix_30	0.02	98	100	TIK	False	almost_curvature	0.10894847109829388	0.11621892276505952	0.1162165519546412
helix_30	0.02	98	100	TIK	False	weighted_abs_torsion	0.18282096103080875	0.18202799957091576	0.1820282816736787
helix_30	0.02	98	150	FD	False	abs_torsion	0.17801364043454282	0.1820279995709158	0.18202800127149918
helix_30	0.02	98	150	FD	False	curvature	0.032852933161471885	0.03431146957197811	0.034311465221316347
helix_30	0.02	98	150	FD	False	almost_curvature	0.11375242220740042	0.11621892276505952	0.11621890847343049
helix_30	0.02	98	150	FD	False	weighted_abs_torsion	0.17631797105331526	0.18202799957091576	0.1820280012714993
helix_30	0.02	98	150	SG	False	abs_torsion	0.1969569538433454	0.1820279995709158	0.18202800127149918
helix_30	0.02	98	150	SG	False	curvature	0.0252939414185649	0.03431146957197811	0.034311465221316347
helix_30	0.02	98	150	SG	False	almost_curvature	0.1122670422891077	0.11621892276505952	0.11621890847343049
helix_30	0.02	98	150	SG	False	weighted_abs_torsion	0.19689112623792826	0.18202799957091576	0.1820280012714993
helix_30	0.02	98	150	SPEC	False	abs_torsion	0.18815597840521103	0.1820279995709158	0.18202800127149918
helix_30	0.02	98	150	SPEC	False	curvature	0.03469716294712537	0.03431146957197811	0.034311465221316347
helix_30	0.02	98	150	SPEC	False	almost_curvature	0.11652366725439167	0.11621892276505952	0.11621890847343049
helix_30	0.02	98	150	SPEC	False	weighted_abs_torsion	0.18030871749277708	0.18202799957091576	0.1820280012714993
helix_30	0.02	98	150	SG0SPEC	False	abs_torsion	0.18265353752695912	0.1820279995709158	0.18202800127149918
helix_30	0.02	98	150	SG0SPEC	False	curvature	0.03265412223019571	0.03431146957197811	0.034311465221316347
helix_30	0.02	98	150	SG0SPEC	False	almost_curvature	0.1107191760664455	0.11621892276505952	0.11621890847343049
helix_30	0.02	98	150	SG0SPEC	False	weighted_abs_torsion	0.1823709441725249	0.18202799957091576	0.1820280012714993
helix_30	0.02	98	150	TIK	False	abs_torsion	0.18285806639146138	0.1820279995709158	0.18202800127149918
helix_30	0.02	98	150	TIK	False	curvature	0.032106556059100684	0.03431146957197811	0.034311465221316347
helix_30	0.02	98	150	TIK	False	almost_curvature	0.10895086205571863	0.11621892276505952	0.11621890847343049
helix_30	0.02	98	150	TIK	False	weighted_abs_torsion	0.18282040245607514	0.18202799957091576	0.1820280012714993
helix_30	0.02	98	150	FD	True	abs_torsion	0.18708465363895585	0.1820279995709158	0.18202800127149918
helix_30	0.02	98	150	FD	True	curvature	0.016170568734027384	0.03431146957197811	0.034311465221316347
helix_30	0.02	98	150	FD	True	almost_curvature	0.05538177059837123	0.11621892276505952	0.11621890847343049
helix_30	0.02	98	150	FD	True	weighted_abs_torsion	0.18706163552249808	0.18202799957091576	0.1820280012714993
helix_30	0.02	98	150	SG	True	abs_torsion	0.18777683628933028	0.1820279995709158	0.18202800127149918
helix_30	0.02	98	150	SG	True	curvature	0.01607490055592678	0.03431146957197811	0.034311465221316347
helix_30	0.02	98	150	SG	True	almost_curvature	0.0545789027962926	0.11621892276505952	0.11621890847343049
helix_30	0.02	98	150	SG	True	weighted_abs_torsion	0.18775497403058572	0.18202799957091576	0.1820280012714993
helix_30	0.02	98	150	SPEC	True	abs_torsion	0.18709630021689644	0.1820279995709158	0.18202800127149918
helix_30	0.02	98	150	SPEC	True	curvature	0.016172596793331297	0.03431146957197811	0.034311465221316347
helix_30	0.02	98	150	SPEC	True	almost_curvature	0.05538532366991997	0.11621892276505952	0.11621890847343049
helix_30	0.02	98	150	SPEC	True	weighted_abs_torsion	0.1870732544785756	0.18202799957091576	0.1820280012714993
helix_30	0.02	98	150	SG0SPEC	True	abs_torsion	0.18717191863845328	0.1820279995709158	0.18202800127149918
helix_30	0.02	98	150	SG0SPEC	True	curvature	0.015729633124803702	0.03431146957197811	0.034311465221316347
helix_30	0.02	98	150	SG0SPEC	True	almost_curvature	0.05387684684861867	0.11621892276505952	0.11621890847343049
helix_30	0.02	98	150	SG0SPEC	True	weighted_abs_torsion	0.18715220699162774	0.18202799957091576	0.1820280012714993
helix_30	0.02	98	150	TIK	True	abs_torsion	0.1872443023360272	0.1820279995709158	0.18202800127149918
helix_30	0.02	98	150	TIK	True	curvature	0.015294543225398066	0.03431146957197811	0.034311465221316347
helix_30	0.02	98	150	TIK	True	almost_curvature	0.05239450370493683	0.11621892276505952	0.11621890847343049
helix_30	0.02	98	150	TIK	True	weighted_abs_torsion	0.18722794018395375	0.18202799957091576	0.1820280012714993
helix_30	0.02	99	40	FD	False	abs_torsion	0.17898334112924613	0.1820279995709158	0.18304979573217822
helix_30	0.02	99	40	FD	False	curvature	0.030142207813715002	0.03431146957197811	0.031572866407838844
helix_30	0.02	99	40	FD	False	almost_curvature	0.10473608155734569	0.11621892276505952	0.10718758242039733
helix_30	0.02	99	40	FD	False	weighted_abs_torsion	0.17896854473985424	0.18202799957091576	0.1830497957321782
helix_30	0.02	99	40	SG	False	abs_torsion	0.1980061568223493	0.1820279995709158	0.18304979573217822
helix_30	0.02	99	40	SG	False	curvature	0.023261276627201236	0.03431146957197811	0.031572866407838844
helix_30	0.02	99	40	SG	False	almost_curvature	0.10345951333727277	0.11621892276505952	0.10718758242039733
helix_30	0.02	99	40	SG	False	weighted_abs_torsion	0.19799226103498146	0.18202799957091576	0.1830497957321782
helix_30	0.02	99	40	SPEC	False	abs_torsion	0.18304789416309294	0.1820279995709158	0.18304979573217822
helix_30	0.02	99	40	SPEC	False	curvature	0.03156929751581108	0.03431146957197811	0.031572866407838844
helix_30	0.02	99	40	SPEC	False	almost_curvature	0.10715428736538005	0.11621892276505952	0.10718758242039733
helix_30	0.02	99	40	SPEC	False	weighted_abs_torsion	0.1830164314684989	0.18202799957091576	0.1830497957321782
helix_30	0.02	99	40	SG0SPEC	False	abs_torsion	0.18358625048133764	0.1820279995709158	0.18304979573217822
helix_30	0.02	99	40	SG0SPEC	False	curvature	0.030012536687116807	0.03431146957197811	0.031572866407838844
helix_30	0.02	99	40	SG0SPEC	False	almost_curvature	0.10199193232702096	0.11621892276505952	0.10718758242039733
helix_30	0.02	99	40	SG0SPEC	False	weighted_abs_torsion	0.1835437950228697	0.18202799957091576	0.1830497957321782
helix_30	0.02	99	40	TIK	False	abs_torsion	0.18375237788112936	0.1820279995709158	0.18304979573217822
helix_30	0.02	99	40	TIK	False	curvature	0.029514763118379157	0.03431146957197811	0.031572866407838844
helix_30	0.02	99	40	TIK	False	almost_curvature	0.10033723946960597	0.11621892276505952	0.10718758242039733
helix_30	0.02	99	40	TIK	False	weighted_abs_torsion	0.18374010007484567	0.18202799957091576	0.1830497957321782
helix_30	0.02	99	100	FD	False	abs_torsion	0.1780182893983241	0.1820279995709158	0.18202828167367863
helix_30	0.02	99	100	FD	False	curvature	0.03279098573071058	0.03431146957197811	0.034310747849967405
helix_30	0.02	99	100	FD	False	almost_curvature	0.11363641742126475	0.11621892276505952	0.1162165519546412
helix_30	0.02	99	100	FD	False	weighted_abs_torsion	0.1774279118410913	0.18202799957091576	0.1820282816736787
helix_30	0.02	99	100	SG	False	abs_torsion	0.19696058215644088	0.1820279995709158	0.18202828167367863
helix_30	0.02	99	100	SG	False	curvature	0.025287042287078294	0.03431146957197811	0.034310747849967405
helix_30	0.02	99	100	SG	False	almost_curvature	0.11221477596472627	0.11621892276505952	0.1162165519546412
helix_30	0.02	99	100	SG	False	weighted_abs_torsion	0.19690351362909986	0.18202799957091576	0.1820282816736787
helix_30	0.02	99	100	SPEC	False	abs_torsion	0.18200432384388848	0.1820279995709158	0.18202828167367863
helix_30	0.02	99	100	SPEC	False	curvature	0.034361396797800585	0.03431146957197811	0.034310747849967405
helix_30	0.02	99	100	SPEC	False	almost_curvature	0.11624078503849138	0.11621892276505952	0.1162165519546412
helix_30	0.02	99	100	SPEC	False	weighted_abs_torsion	0.18087488871456106	0.18202799957091576	0.1820282816736787
helix_30	0.02	99	100	SG0SPEC	False	abs_torsion	0.18266031746807881	0.1820279995709158	0.18202828167367863
helix_30	0.02	99	100	SG0SPEC	False	curvature	0.032637242628598385	0.03431146957197811	0.034310747849967405
helix_30	0.02	99	100	SG0SPEC	False	almost_curvature	0.11067745205626153	0.11621892276505952	0.1162165519546412
helix_30	0.02	99	100	SG0SPEC	False	weighted_abs_torsion	0.1825325371715829	0.18202799957091576	0.1820282816736787
helix_30	0.02	99	100	TIK	False	abs_torsion	0.18285718371102205	0.1820279995709158	0.18202828167367863
helix_30	0.02	99	100	TIK	False	curvature	0.03209799402678481	0.03431146957197811	0.034310747849967405
helix_30	0.02	99	100	TIK	False	almost_curvature	0.10890163367541131	0.11621892276505952	0.1162165519546412
helix_30	0.02	99	100	TIK	False	weighted_abs_torsion	0.1828225751401767	0.18202799957091576	0.1820282816736787
helix_30	0.02	99	150	FD	False	abs_torsion	0.17804275624593843	0.1820279995709158	0.18202800127149918
helix_30	0.02	99	150	FD	False	curvature	0.03285255125295441	0.03431146957197811	0.034311465221316347
helix_30	0.02	99	150	FD	False	almost_curvature	0.1136971084042753	0.11621892276505952	0.11621890847343049
helix_30	0.02	99	150	FD	False	weighted_abs_torsion	0.1761946411544623	0.18202799957091576	0.1820280012714993
helix_30	0.02	99	150	SG	False	abs_torsion	0.19696032588303536	0.1820279995709158	0.18202800127149918
helix_30	0.02	99	150	SG	False	curvature	0.02528784189329682	0.03431146957197811	0.034311465221316347
helix_30	0.02	99	150	SG	False	almost_curvature	0.11222031803834538	0.11621892276505952	0.11621890847343049
helix_30	0.02	99	150	SG	False	weighted_abs_torsion	0.1968938909079404	0.18202799957091576	0.1820280012714993
helix_30	0.02	99	150	SPEC	False	abs_torsion	0.18926472403562628	0.1820279995709158	0.18202800127149918
helix_30	0.02	99	150	SPEC	False	curvature	0.03471624255855083	0.03431146957197811	0.034311465221316347
helix_30	0.02	99	150	SPEC	False	almost_curvature	0.11647169097185474	0.11621892276505952	0.11621890847343049
helix_30	0.02	99	150	SPEC	False	weighted_abs_torsion	0.18135571571035675	0.18202799957091576	0.1820280012714993
helix_30	0.02	99	150	SG0SPEC	False	abs_torsion	0.1826552903657172	0.1820279995709158	0.18202800127149918
helix_30	0.02	99	150	SG0SPEC	False	curvature	0.032647454924092566	0.03431146957197811	0.034311465221316347
helix_30	0.02	99	150	SG0SPEC	False	almost_curvature	0.11068893255348923	0.11621892276505952	0.11621890847343049
helix_30	0.02	99	150	SG0SPEC	False	weighted_abs_torsion	0.1823804783081877	0.18202799957091576	0.1820280012714993
helix_30	0.02	99	150	TIK	False	abs_torsion	0.18285692326291317	0.1820279995709158	0.18202800127149918
helix_30	0.02	99	150	TIK	False	curvature	0.03209869970352433	0.03431146957197811	0.034311465221316347
helix_30	0.02	99	150	TIK	False	almost_curvature	0.10890381090405833	0.11621892276505952	0.11621890847343049
helix_30	0.02	99	150	TIK	False	weighted_abs_torsion	0.18282188112871894	0.18202799957091576	0.1820280012714993
helix_30	0.02	99	150	FD	True	abs_torsion	0.18708294033109032	0.1820279995709158	0.18202800127149918
helix_30	0.02	99	150	FD	True	curvature	0.016166326568674366	0.03431146957197811	0.034311465221316347
helix_30	0.02	99	150	FD	True	almost_curvature	0.055356496168193575	0.11621892276505952	0.11621890847343049
helix_30	0.02	99	150	FD	True	weighted_abs_torsion	0.18706165714087863	0.18202799957091576	0.1820280012714993
helix_30	0.02	99	150	SG	True	abs_torsion	0.18777526484920892	0.1820279995709158	0.18202800127149918
helix_30	0.02	99	150	SG	True	curvature	0.016070669640738215	0.03431146957197811	0.034311465221316347
helix_30	0.02	99	150	SG	True	almost_curvature	0.05455387952011694	0.11621892276505952	0.11621890847343049
helix_30	0.02	99	150	SG	True	weighted_abs_torsion	0.18775509281104763	0.18202799957091576	0.1820280012714993
helix_30	0.02	99	150	SPEC	True	abs_torsion	0.18709458259678421	0.1820279995709158	0.18202800127149918
helix_30	0.02	99	150	SPEC	True	curvature	0.016168354303737302	0.03431146957197811	0.034311465221316347
helix_30	0.02	99	150	SPEC	True	almost_curvature	0.05536004814745871	0.11621892276505952	0.11621890847343049
helix_30	0.02	99	150	SPEC	True	weighted_abs_torsion	0.18707327390521608	0.18202799957091576	0.1820280012714993
helix_30	0.02	99	150	SG0SPEC	True	abs_torsion	0.18717071468254506	0.1820279995709158	0.18202800127149918
helix_30	0.02	99	150	SG0SPEC	True	curvature	0.0157254762571103	0.03431146957197811	0.034311465221316347
helix_30	0.02	99	150	SG0SPEC	True	almost_curvature	0.05385200864346041	0.11621892276505952	0.11621890847343049
helix_30	0.02	99	150	SG0SPEC	True	weighted_abs_torsion	0.18715259022749509	0.18202799957091576	0.1820280012714993
helix_30	0.02	99	150	TIK	True	abs_torsion	0.18724375517950365	0.1820279995709158	0.18202800127149918
helix_30	0.02	99	150	TIK	True	curvature	0.015290483108402395	0.03431146957197811	0.034311465221316347
helix_30	0.02	99	150	TIK	True	almost_curvature	0.05237005408919265	0.11621892276505952	0.11621890847343049
helix_30	0.02	99	150	TIK	True	weighted_abs_torsion	0.18722877583690622	0.18202799957091576	0.1820280012714993
helix_60	0.0	0	40	FD	False	abs_torsion	0.3422366720712875	0.33007946462172244	0.3769418391022944
helix_60	0.0	0	40	FD	False	curvature	0.0035527445873278526	0.12443702653877463	0.0043099235152458054
helix_60	0.0	0	40	FD	False	almost_curvature	0.006976399856236908	0.21737736840099467	0.007769560785896223
helix_60	0.0	0	40	FD	False	weighted_abs_torsion	0.3422366720712875	0.3300794646217226	0.37694183910229445
helix_60	0.0	0	40	SG	False	abs_torsion	0.5773701514482193	0.33007946462172244	0.3769418391022944
helix_60	0.0	0	40	SG	False	curvature	0.0010387713726114488	0.12443702653877463	0.0043099235152458054
helix_60	0.0	0	40	SG	False	almost_curvature	0.0050168242003184385	0.21737736840099467	0.007769560785896223
helix_60	0.0	0	40	SG	False	weighted_abs_torsion	0.5773701514482192	0.3300794646217226	0.37694183910229445
helix_60	0.0	0	40	SPEC	False	abs_torsion	0.37694290190701896	0.33007946462172244	0.3769418391022944
helix_60	0.0	0	40	SPEC	False	curvature	0.004310033323445564	0.12443702653877463	0.0043099235152458054
helix_60	0.0	0	40	SPEC	False	almost_curvature	0.007771831824086362	0.21737736840099467	0.007769560785896223
helix_60	0.0	0	40	SPEC	False	weighted_abs_torsion	0.37742484781957475	0.3300794646217226	0.37694183910229445
helix_60	0.0	0	40	SG0SPEC	False	abs_torsion	0.3769834811112787	0.33007946462172244	0.3769418391022944
helix_60	0.0	0	40	SG0SPEC	False	curvature	0.0020544315077554226	0.12443702653877463	0.0043099235152458054
helix_60	0.0	0	40	SG0SPEC	False	almost_curvature	0.0037069043761345896	0.21737736840099467	0.007769560785896223
helix_60	0.0	0	40	SG0SPEC	False	weighted_abs_torsion	0.38073034067873934	0.3300794646217226	0.37694183910229445
helix_60	0.0	0	40	TIK	False	abs_torsion	0.3769896113441572	0.33007946462172244	0.3769418391022944
helix_60	0.0	0	40	TIK	False	curvature	0.0007538222523304407	0.12443702653877463	0.0043099235152458054
helix_60	0.0	0	40	TIK	False	almost_curvature	0.0013586919254483993	0.21737736840099467	0.007769560785896223
helix_60	0.0	0	40	TIK	False	weighted_abs_torsion	0.3769896113700451	0.3300794646217226	0.37694183910229445
helix_60	0.0	0	100	FD	False	abs_torsion	0.30687548610897797	0.33007946462172244	0.3307122079615649
helix_60	0.0	0	100	FD	False	curvature	0.10422475221154827	0.12443702653877463	0.12371338110054268
helix_60	0.0	0	100	FD	False	almost_curvature	0.19880833285363356	0.21737736840099467	0.21622365872494584
helix_60	0.0	0	100	FD	False	weighted_abs_torsion	0.306875486108978	0.3300794646217226	0.33071220796156486
helix_60	0.0	0	100	SG	False	abs_torsion	0.541912514318663	0.33007946462172244	0.3307122079615649
helix_60	0.0	0	100	SG	False	curvature	0.03189819113467569	0.12443702653877463	0.12371338110054268
helix_60	0.0	0	100	SG	False	almost_curvature	0.1498375664921524	0.21737736840099467	0.21622365872494584
helix_60	0.0	0	100	SG	False	weighted_abs_torsion	0.541912514318663	0.3300794646217226	0.33071220796156486
helix_60	0.0	0	100	SPEC	False	abs_torsion	0.3307120041663171	0.33007946462172244	0.3307122079615649
helix_60	0.0	0	100	SPEC	False	curvature	0.12371343082901218	0.12443702653877463	0.12371338110054268
helix_60	0.0	0	100	SPEC	False	almost_curvature	0.21622373859637906	0.21737736840099467	0.21622365872494584
helix_60	0.0	0	100	SPEC	False	weighted_abs_torsion	0.3307089046276631	0.3300794646217226	0.33071220796156486
helix_60	0.0	0	100	SG0SPEC	False	abs_torsion	0.36537987722612697	0.33007946462172244	0.3307122079615649
helix_60	0.0	0	100	SG0SPEC	False	curvature	0.06513261974135032	0.12443702653877463	0.12371338110054268
helix_60	0.0	0	100	SG0SPEC	False	almost_curvature	0.11677502138799203	0.21737736840099467	0.21622365872494584
helix_60	0.0	0	100	SG0SPEC	False	weighted_abs_torsion	0.36537467860992545	0.3300794646217226	0.33071220796156486
helix_60	0.0	0	100	TIK	False	abs_torsion	0.3753845544936626	0.33007946462172244	0.3307122079615649
helix_60	0.0	0	100	TIK	False	curvature	0.024557672420933416	0.12443702653877463	0.12371338110054268
helix_60	0.0	0	100	TIK	False	almost_curvature	0.044269901957316754	0.21737736840099467	0.21622365872494584
helix_60	0.0	0	100	TIK	False	weighted_abs_torsion	0.375384554493464	0.3300794646217226	0.33071220796156486
helix_60	0.0	0	150	FD	False	abs_torsion	0.30638370427362716	0.33007946462172244	0.33008331577482863
helix_60	0.0	0	150	FD	False	curvature	0.10486212275021851	0.12443702653877463	0.12443264457683977
helix_60	0.0	0	150	FD	False	almost_curvature	0.19992943516702577	0.21737736840099467	0.21737039028920077
helix_60	0.0	0	150	FD	False	weighted_abs_torsion	0.3063837042736272	0.3300794646217226	0.33008331577482874
helix_60	0.0	0	150	SG	False	abs_torsion	0.5413960063174758	0.33007946462172244	0.33008331577482863
helix_60	0.0	0	150	SG	False	curvature	0.032114135251088256	0.12443702653877463	0.12443264457683977
helix_60	0.0	0	150	SG	False	almost_curvature	0.15078686288288276	0.21737736840099467	0.21737039028920077
helix_60	0.0	0	150	SG	False	weighted_abs_torsion	0.5413960063174759	0.3300794646217226	0.33008331577482874
helix_60	0.0	0	150	SPEC	False	abs_torsion	0.33008314267786104	0.33007946462172244	0.33008331577482863
helix_60	0.0	0	150	SPEC	False	curvature	0.12443270600596637	0.12443702653877463	0.12443264457683977
helix_60	0.0	0	150	SPEC	False	almost_curvature	0.2173704785320715	0.21737736840099467	0.21737039028920077
helix_60	0.0	0	150	SPEC	False	weighted_abs_torsion	0.3300803877747219	0.3300794646217226	0.33008331577482874
helix_60	0.0	0	150	SG0SPEC	False	abs_torsion	0.3652053063411015	0.33007946462172244	0.33008331577482863
helix_60	0.0	0	150	SG0SPEC	False	curvature	0.06560475477945779	0.12443702653877463	0.12443264457683977
helix_60	0.0	0	150	SG0SPEC	False	almost_curvature	0.11760843840936552	0.21737736840099467	0.21737039028920077
helix_60	0.0	0	150	SG0SPEC	False	weighted_abs_torsion	0.36519998231912276	0.3300794646217226	0.33008331577482874
helix_60	0.0	0	150	TIK	False	abs_torsion	0.37535972800761225	0.33007946462172244	0.33008331577482863
helix_60	0.0	0	150	TIK	False	curvature	0.024745873411178836	0.12443702653877463	0.12443264457683977
helix_60	0.0	0	150	TIK	False	almost_curvature	0.04460880671251469	0.21737736840099467	0.21737039028920077
helix_60	0.0	0	150	TIK	False	weighted_abs_torsion	0.375359728007437	0.3300794646217226	0.33008331577482874
helix_60	0.0	0	150	FD	True	abs_torsion	0.3762606731856344	0.33007946462172244	0.33008331577482863
helix_60	0.0	0	150	FD	True	curvature	0.0062580994346275245	0.12443702653877463	0.12443264457683977
helix_60	0.0	0	150	FD	True	almost_curvature	0.011298820184378252	0.21737736840099467	0.21737039028920077
helix_60	0.0	0	150	FD	True	weighted_abs_torsion	0.37626067318563433	0.3300794646217226	0.33008331577482874
helix_60	0.0	0	150	SG	True	abs_torsion	0.43022925720431726	0.33007946462172244	0.33008331577482863
helix_60	0.0	0	150	SG	True	curvature	0.005039591728116255	0.12443702653877463	0.12443264457683977
helix_60	0.0	0	150	SG	True	almost_curvature	0.008295388594899526	0.21737736840099467	0.21737039028920077
helix_60	0.0	0	150	SG	True	weighted_abs_torsion	0.4302292572043172	0.3300794646217226	0.33008331577482874
helix_60	0.0	0	150	SPEC	True	abs_torsion	0.3768865110835811	0.33007946462172244	0.33008331577482863
helix_60	0.0	0	150	SPEC	True	curvature	0.00627894084361761	0.12443702653877463	0.12443264457683977
helix_60	0.0	0	150	SPEC	True	almost_curvature	0.011319964174991863	0.21737736840099467	0.21737039028920077
helix_60	0.0	0	150	SPEC	True	weighted_abs_torsion	0.37688651108358107	0.3300794646217226	0.33008331577482874
helix_60	0.0	0	150	SG0SPEC	True	abs_torsion	0.3769620224144266	0.33007946462172244	0.33008331577482863
helix_60	0.0	0	150	SG0SPEC	True	curvature	0.003311811161127022	0.12443702653877463	0.12443264457683977
helix_60	0.0	0	150	SG0SPEC	True	almost_curvature	0.005969991792023297	0.21737736840099467	0.21737039028920077
helix_60	0.0	0	150	SG0SPEC	True	weighted_abs_torsion	0.37696202241442667	0.3300794646217226	0.33008331577482874
helix_60	0.0	0	150	TIK	True	abs_torsion	0.3769875242616748	0.33007946462172244	0.33008331577482863
helix_60	0.0	0	150	TIK	True	curvature	0.0011640261641655703	0.12443702653877463	0.12443264457683977
helix_60	0.0	0	150	TIK	True	almost_curvature	0.002098092200457977	0.21737736840099467	0.21737039028920077
helix_60	0.0	0	150	TIK	True	weighted_abs_torsion	0.3769875242616748	0.3300794646217226	0.33008331577482874
helix_60	0.005	0	40	FD	False	abs_torsion	0.3422396381124868	0.33007946462172244	0.3769418391022944
helix_60	0.005	0	40	FD	False	curvature	0.0035527714080032633	0.12443702653877463	0.0043099235152458054
helix_60	0.005	0	40	FD	False	almost_curvature	0.0069853030128106345	0.21737736840099467	0.007769560785896223
helix_60	0.005	0	40	FD	False	weighted_abs_torsion	0.34213502024654296	0.3300794646217226	0.37694183910229445
helix_60	0.005	0	40	SG	False	abs_torsion	0.577386401385172	0.33007946462172244	0.3769418391022944
helix_60	0.005	0	40	SG	False	curvature	0.0010391641700437666	0.12443702653877463	0.0043099235152458054
helix_60	0.005	0	40	SG	False	almost_curvature	0.005026057397620327	0.21737736840099467	0.007769560785896223
helix_60	0.005	0	40	SG	False	weighted_abs_torsion	0.5763297691169176	0.3300794646217226	0.37694183910229445
helix_60	0.005	0	40	SPEC	False	abs_torsion	0.37694533828789256	0.33007946462172244	0.3769418391022944
helix_60	0.005	0	40	SPEC	False	curvature	0.004309994942427292	0.12443702653877463	0.0043099235152458054
helix_60	0.005	0	40	SPEC	False	almost_curvature	0.0077783079496744085	0.21737736840099467	0.007769560785896223
helix_60	0.005	0	40	SPEC	False	weighted_abs_torsion	0.3773340788952214	0.3300794646217226	0.37694183910229445
helix_60	0.005	0	40	SG0SPEC	False	abs_torsion	0.3769855470473618	0.33007946462172244	0.3769418391022944
helix_60	0.005	0	40	SG0SPEC	False	curvature	0.002054700152520342	0.12443702653877463	0.0043099235152458054
helix_60	0.005	0	40	SG0SPEC	False	almost_curvature	0.003712783841088389	0.21737736840099467	0.007769560785896223
helix_60	0.005	0	40	SG0SPEC	False	weighted_abs_torsion	0.3803890798240388	0.3300794646217226	0.37694183910229445
helix_60	0.005	0	40	TIK	False	abs_torsion	0.377005100516469	0.33007946462172244	0.3769418391022944
helix_60	0.005	0	40	TIK	False	curvature	0.0007547573223589719	0.12443702653877463	0.0043099235152458054
helix_60	0.005	0	40	TIK	False	almost_curvature	0.0013732207974177354	0.21737736840099467	0.007769560785896223
helix_60	0.005	0	40	TIK	False	weighted_abs_torsion	0.37506646932731186	0.3300794646217226	0.37694183910229445
helix_60	0.005	0	100	FD	False	abs_torsion	0.3068786525131072	0.33007946462172244	0.3307122079615649
helix_60	0.005	0	100	FD	False	curvature	0.10422052144569939	0.12443702653877463	0.12371338110054268
helix_60	0.005	0	100	FD	False	almost_curvature	0.19880289678900873	0.21737736840099467	0.21622365872494584
helix_60	0.005	0	100	FD	False	weighted_abs_torsion	0.30687380920711377	0.3300794646217226	0.33071220796156486
helix_60	0.005	0	100	SG	False	abs_torsion	0.5419171434014686	0.33007946462172244	0.3307122079615649
helix_60	0.005	0	100	SG	False	curvature	0.03189664630871144	0.12443702653877463	0.12371338110054268
helix_60	0.005	0	100	SG	False	almost_curvature	0.14983499634723882	0.21737736840099467	0.21622365872494584
helix_60	0.005	0	100	SG	False	weighted_abs_torsion	0.5419123756947377	0.3300794646217226	0.33071220796156486
helix_60	0.005	0	100	SPEC	False	abs_torsion	0.33071578772847887	0.33007946462172244	0.3307122079615649
helix_60	0.005	0	100	SPEC	False	curvature	0.12370885602504886	0.12443702653877463	0.12371338110054268
helix_60	0.005	0	100	SPEC	False	almost_curvature	0.21621805370411784	0.21737736840099467	0.21622365872494584
helix_60	0.005	0	100	SPEC	False	weighted_abs_torsion	0.3307052950421438	0.3300794646217226	0.33071220796156486
helix_60	0.005	0	100	SG0SPEC	False	abs_torsion	0.3653815822917844	0.33007946462172244	0.3307122079615649
helix_60	0.005	0	100	SG0SPEC	False	curvature	0.06512931147078777	0.12443702653877463	0.12371338110054268
helix_60	0.005	0	100	SG0SPEC	False	almost_curvature	0.11677310315612752	0.21737736840099467	0.21622365872494584
helix_60	0.005	0	100	SG0SPEC	False	weighted_abs_torsion	0.3653729266458281	0.3300794646217226	0.33071220796156486
helix_60	0.005	0	100	TIK	False	abs_torsion	0.37538541323417757	0.33007946462172244	0.3307122079615649
helix_60	0.005	0	100	TIK	False	curvature	0.024556338069395573	0.12443702653877463	0.12371338110054268
helix_60	0.005	0	100	TIK	False	almost_curvature	0.04427139733484336	0.21737736840099467	0.21622365872494584
helix_60	0.005	0	100	TIK	False	weighted_abs_torsion	0.3753788410990857	0.3300794646217226	0.33071220796156486
helix_60	0.005	0	150	FD	False	abs_torsion	0.3063858123524579	0.33007946462172244	0.33008331577482863
helix_60	0.005	0	150	FD	False	curvature	0.10485853345194807	0.12443702653877463	0.12443264457683977
helix_60	0.005	0	150	FD	False	almost_curvature	0.19992430604421785	0.21737736840099467	0.21737039028920077
helix_60	0.005	0	150	FD	False	weighted_abs_torsion	0.3063705781001425	0.3300794646217226	0.33008331577482874
helix_60	0.005	0	150	SG	False	abs_torsion	0.5414009883483657	0.33007946462172244	0.33008331577482863
helix_60	0.005	0	150	SG	False	curvature	0.03211257757123959	0.12443702653877463	0.12443264457683977
helix_60	0.005	0	150	SG	False	almost_curvature	0.1507840773193187	0.21737736840099467	0.21737039028920077
helix_60	0.005	0	150	SG	False	weighted_abs_torsion	0.5413955637359115	0.3300794646217226	0.33008331577482874
helix_60	0.005	0	150	SPEC	False	abs_torsion	0.3300816214942339	0.33007946462172244	0.33008331577482863
helix_60	0.005	0	150	SPEC	False	curvature	0.12443167337260803	0.12443702653877463	0.12443264457683977
helix_60	0.005	0	150	SPEC	False	almost_curvature	0.21736742118305807	0.21737736840099467	0.21737039028920077
helix_60	0.005	0	150	SPEC	False	weighted_abs_torsion	0.3300290139234524	0.3300794646217226	0.33008331577482874
helix_60	0.005	0	150	SG0SPEC	False	abs_torsion	0.3652068411132416	0.33007946462172244	0.33008331577482863
helix_60	0.005	0	150	SG0SPEC	False	curvature	0.0656015764192571	0.12443702653877463	0.12443264457683977
helix_60	0.005	0	150	SG0SPEC	False	almost_curvature	0.11760727992187245	0.21737736840099467	0.21737039028920077
helix_60	0.005	0	150	SG0SPEC	False	weighted_abs_torsion	0.36519262309935946	0.3300794646217226	0.33008331577482874
helix_60	0.005	0	150	TIK	False	abs_torsion	0.37536055491976555	0.33007946462172244	0.33008331577482863
helix_60	0.005	0	150	TIK	False	curvature	0.02474453065329078	0.12443702653877463	0.12443264457683977
helix_60	0.005	0	150	TIK	False	almost_curvature	0.04461025982951767	0.21737736840099467	0.21737039028920077
helix_60	0.005	0	150	TIK	False	weighted_abs_torsion	0.3753539823927833	0.3300794646217226	0.33008331577482874
helix_60	0.005	0	150	FD	True	abs_torsion	0.37626219174133635	0.33007946462172244	0.33008331577482863
helix_60	0.005	0	150	FD	True	curvature	0.006257770848096915	0.12443702653877463	0.12443264457683977
helix_60	0.005	0	150	FD	True	almost_curvature	0.011301914518143824	0.21737736840099467	0.21737039028920077
helix_60	0.005	0	150	FD	True	weighted_abs_torsion	0.37624790075505865	0.3300794646217226	0.33008331577482874
helix_60	0.005	0	150	SG	True	abs_torsion	0.43023163673615733	0.33007946462172244	0.33008331577482863
helix_60	0.005	0	150	SG	True	curvature	0.0050393384059953805	0.12443702653877463	0.12443264457683977
helix_60	0.005	0	150	SG	True	almost_curvature	0.008299263141560079	0.21737736840099467	0.21737039028920077
helix_60	0.005	0	150	SG	True	weighted_abs_torsion	0.43020827224378083	0.3300794646217226	0.33008331577482874
helix_60	0.005	0	150	SPEC	True	abs_torsion	0.37688803060461046	0.33007946462172244	0.33008331577482863
helix_60	0.005	0	150	SPEC	True	curvature	0.006278611005873667	0.12443702653877463	0.12443264457683977
helix_60	0.005	0	150	SPEC	True	almost_curvature	0.011323051627182987	0.21737736840099467	0.21737039028920077
helix_60	0.005	0	150	SPEC	True	weighted_abs_torsion	0.37687378934211296	0.3300794646217226	0.33008331577482874
helix_60	0.005	0	150	SG0SPEC	True	abs_torsion	0.3769646461915939	0.33007946462172244	0.33008331577482863
helix_60	0.005	0	150	SG0SPEC	True	curvature	0.003311676839001321	0.12443702653877463	0.12443264457683977
helix_60	0.005	0	150	SG0SPEC	True	almost_curvature	0.005974628132014082	0.21737736840099467	0.21737039028920077
helix_60	0.005	0	150	SG0SPEC	True	weighted_abs_torsion	0.3769239433401886	0.3300794646217226	0.33008331577482874
helix_60	0.005	0	150	TIK	True	abs_torsion	0.3769944696790527	0.33007946462172244	0.33008331577482863
helix_60	0.005	0	150	TIK	True	curvature	0.001164133556521048	0.12443702653877463	0.12443264457683977
helix_60	0.005	0	150	TIK	True	almost_curvature	0.002104028336800518	0.21737736840099467	0.21737039028920077
helix_60	0.005	0	150	TIK	True	weighted_abs_torsion	0.37673817456724634	0.3300794646217226	0.33008331577482874
helix_60	0.005	1	40	FD	False	abs_torsion	0.34222658140056667	0.33007946462172244	0.3769418391022944
helix_60	0.005	1	40	FD	False	curvature	0.0035530537912101734	0.12443702653877463	0.0043099235152458054
helix_60	0.005	1	40	FD	False	almost_curvature	0.00698393078211013	0.21737736840099467	0.007769560785896223
helix_60	0.005	1	40	FD	False	weighted_abs_torsion	0.34210670521095665	0.3300794646217226	0.37694183910229445
helix_60	0.005	1	40	SG	False	abs_torsion	0.5773222040440137	0.33007946462172244	0.3769418391022944
helix_60	0.005	1	40	SG	False	curvature	0.0010393903014720366	0.12443702653877463	0.0043099235152458054
helix_60	0.005	1	40	SG	False	almost_curvature	0.00502438931437006	0.21737736840099467	0.007769560785896223
helix_60	0.005	1	40	SG	False	weighted_abs_torsion	0.5760786729342509	0.3300794646217226	0.37694183910229445
helix_60	0.005	1	40	SPEC	False	abs_torsion	0.37693381318911373	0.33007946462172244	0.3769418391022944
helix_60	0.005	1	40	SPEC	False	curvature	0.004310302823467433	0.12443702653877463	0.0043099235152458054
helix_60	0.005	1	40	SPEC	False	almost_curvature	0.00777753602333968	0.21737736840099467	0.007769560785896223
helix_60	0.005	1	40	SPEC	False	weighted_abs_torsion	0.37731561636601774	0.3300794646217226	0.37694183910229445
helix_60	0.005	1	40	SG0SPEC	False	abs_torsion	0.37696974227859326	0.33007946462172244	0.3769418391022944
helix_60	0.005	1	40	SG0SPEC	False	curvature	0.002054992436094357	0.12443702653877463	0.0043099235152458054
helix_60	0.005	1	40	SG0SPEC	False	almost_curvature	0.003712560406228256	0.21737736840099467	0.007769560785896223
helix_60	0.005	1	40	SG0SPEC	False	weighted_abs_torsion	0.3803590517298553	0.3300794646217226	0.37694183910229445
helix_60	0.005	1	40	TIK	False	abs_torsion	0.376936190334764	0.33007946462172244	0.3769418391022944
helix_60	0.005	1	40	TIK	False	curvature	0.0007550878116276863	0.12443702653877463	0.0043099235152458054
helix_60	0.005	1	40	TIK	False	almost_curvature	0.0013729031210439674	0.21737736840099467	0.007769560785896223
helix_60	0.005	1	40	TIK	False	weighted_abs_torsion	0.3746066851671285	0.3300794646217226	0.37694183910229445
helix_60	0.005	1	100	FD	False	abs_torsion	0.306876972681587	0.33007946462172244	0.3307122079615649
helix_60	0.005	1	100	FD	False	curvature	0.10422164751765073	0.12443702653877463	0.12371338110054268
helix_60	0.005	1	100	FD	False	almost_curvature	0.1988024117637208	0.21737736840099467	0.21622365872494584
helix_60	0.005	1	100	FD	False	weighted_abs_torsion	0.30687278848307065	0.3300794646217226	0.33071220796156486
helix_60	0.005	1	100	SG	False	abs_torsion	0.5419121208516446	0.33007946462172244	0.3307122079615649
helix_60	0.005	1	100	SG	False	curvature	0.03189730964822942	0.12443702653877463	0.12371338110054268
helix_60	0.005	1	100	SG	False	almost_curvature	0.14983411484524994	0.21737736840099467	0.21622365872494584
helix_60	0.005	1	100	SG	False	weighted_abs_torsion	0.5419070556264174	0.3300794646217226	0.33071220796156486
helix_60	0.005	1	100	SPEC	False	abs_torsion	0.33071385139115156	0.33007946462172244	0.3307122079615649
helix_60	0.005	1	100	SPEC	False	curvature	0.12370995619896771	0.12443702653877463	0.12371338110054268
helix_60	0.005	1	100	SPEC	False	almost_curvature	0.2162176376156541	0.21737736840099467	0.21622365872494584
helix_60	0.005	1	100	SPEC	False	weighted_abs_torsion	0.33070479581214696	0.3300794646217226	0.33071220796156486
helix_60	0.005	1	100	SG0SPEC	False	abs_torsion	0.36537996826345104	0.33007946462172244	0.3307122079615649
helix_60	0.005	1	100	SG0SPEC	False	curvature	0.06513061204576556	0.12443702653877463	0.12371338110054268
helix_60	0.005	1	100	SG0SPEC	False	almost_curvature	0.11677326437210227	0.21737736840099467	0.21622365872494584
helix_60	0.005	1	100	SG0SPEC	False	weighted_abs_torsion	0.36537195106631515	0.3300794646217226	0.33071220796156486
helix_60	0.005	1	100	TIK	False	abs_torsion	0.37538276856443836	0.33007946462172244	0.3307122079615649
helix_60	0.005	1	100	TIK	False	curvature	0.024557016149729556	0.12443702653877463	0.12371338110054268
helix_60	0.005	1	100	TIK	False	almost_curvature	0.044270116646861854	0.21737736840099467	0.21622365872494584
helix_60	0.005	1	100	TIK	False	weighted_abs_torsion	0.37537587630298047	0.3300794646217226	0.33071220796156486
helix_60	0.005	1	150	FD	False	abs_torsion	0.3063844853778085	0.33007946462172244	0.33008331577482863
helix_60	0.005	1	150	FD	False	curvature	0.10485964775112828	0.12443702653877463	0.12443264457683977
helix_60	0.005	1	150	FD	False	almost_curvature	0.1999242026430583	0.21737736840099467	0.21737039028920077
helix_60	0.005	1	150	FD	False	weighted_abs_torsion	0.3063723002747937	0.3300794646217226	0.33008331577482874
helix_60	0.005	1	150	SG	False	abs_torsion	0.5413955929399954	0.33007946462172244	0.33008331577482863
helix_60	0.005	1	150	SG	False	curvature	0.03211324457729488	0.12443702653877463	0.12443264457683977
helix_60	0.005	1	150	SG	False	almost_curvature	0.15078342693367983	0.21737736840099467	0.21737039028920077
helix_60	0.005	1	150	SG	False	weighted_abs_torsion	0.5413899464953636	0.3300794646217226	0.33008331577482874
helix_60	0.005	1	150	SPEC	False	abs_torsion	0.33008229471506384	0.33007946462172244	0.33008331577482863
helix_60	0.005	1	150	SPEC	False	curvature	0.12443266430940082	0.12443702653877463	0.12443264457683977
helix_60	0.005	1	150	SPEC	False	almost_curvature	0.21736867888919634	0.21737736840099467	0.21737039028920077
helix_60	0.005	1	150	SPEC	False	weighted_abs_torsion	0.3300377309542006	0.3300794646217226	0.33008331577482874
helix_60	0.005	1	150	SG0SPEC	False	abs_torsion	0.36520448596818417	0.33007946462172244	0.33008331577482863
helix_60	0.005	1	150	SG0SPEC	False	curvature	0.06560286662236597	0.12443702653877463	0.12443264457683977
helix_60	0.005	1	150	SG0SPEC	False	almost_curvature	0.11760711177483708	0.21737736840099467	0.21737039028920077
helix_60	0.005	1	150	SG0SPEC	False	weighted_abs_torsion	0.3651928000606892	0.3300794646217226	0.33008331577482874
helix_60	0.005	1	150	TIK	False	abs_torsion	0.37535794686557344	0.33007946462172244	0.33008331577482863
helix_60	0.005	1	150	TIK	False	curvature	0.0247452089076687	0.12443702653877463	0.12443264457683977
helix_60	0.005	1	150	TIK	False	almost_curvature	0.044608965867380106	0.21737736840099467	0.21737039028920077
helix_60	0.005	1	150	TIK	False	weighted_abs_torsion	0.3753510786072367	0.3300794646217226	0.33008331577482874
helix_60	0.005	1	150	FD	True	abs_torsion	0.3762571261081734	0.33007946462172244	0.33008331577482863
helix_60	0.005	1	150	FD	True	curvature	0.0062580077698286855	0.12443702653877463	0.12443264457683977
helix_60	0.005	1	150	FD	True	almost_curvature	0.011301169636144975	0.21737736840099467	0.21737039028920077
helix_60	0.005	1	150	FD	True	weighted_abs_torsion	0.3762411889990252	0.3300794646217226	0.33008331577482874
helix_60	0.005	1	150	SG	True	abs_torsion	0.43022402351053085	0.33007946462172244	0.33008331577482863
helix_60	0.005	1	150	SG	True	curvature	0.005039557952343609	0.12443702653877463	0.12443264457683977
helix_60	0.005	1	150	SG	True	almost_curvature	0.008298505280564484	0.21737736840099467	0.21737039028920077
helix_60	0.005	1	150	SG	True	weighted_abs_torsion	0.43019768636231476	0.3300794646217226	0.33008331577482874
helix_60	0.005	1	150	SPEC	True	abs_torsion	0.3768829662282045	0.33007946462172244	0.33008331577482863
helix_60	0.005	1	150	SPEC	True	curvature	0.006278848246316287	0.12443702653877463	0.12443264457683977
helix_60	0.005	1	150	SPEC	True	almost_curvature	0.011322307216812648	0.21737736840099467	0.21737039028920077
helix_60	0.005	1	150	SPEC	True	weighted_abs_torsion	0.3768670867629894	0.3300794646217226	0.33008331577482874
helix_60	0.005	1	150	SG0SPEC	True	abs_torsion	0.37695559748378343	0.33007946462172244	0.33008331577482863
helix_60	0.005	1	150	SG0SPEC	True	curvature	0.00331186458038308	0.12443702653877463	0.12443264457683977
helix_60	0.005	1	150	SG0SPEC	True	almost_curvature	0.0059737968045751036	0.21737736840099467	0.21737039028920077
helix_60	0.005	1	150	SG0SPEC	True	weighted_abs_torsion	0.3769091261392832	0.3300794646217226	0.33008331577482874
helix_60	0.005	1	150	TIK	True	abs_torsion	0.3769695474413987	0.33007946462172244	0.33008331577482863
helix_60	0.005	1	150	TIK	True	curvature	0.0011642813505011926	0.12443702653877463	0.12443264457683977
helix_60	0.005	1	150	TIK	True	almost_curvature	0.0021032187296660884	0.21737736840099467	0.21737039028920077
helix_60	0.005	1	150	TIK	True	weighted_abs_torsion	0.3766677139534085	0.3300794646217226	0.33008331577482874
helix_60	0.005	2	40	FD	False	abs_torsion	0.3422368846757577	0.33007946462172244	0.3769418391022944
helix_60	0.005	2	40	FD	False	curvature	0.0035537080431892313	0.12443702653877463	0.0043099235152458054
helix_60	0.005	2	40	FD	False	almost_curvature	0.006988317817562905	0.21737736840099467	0.007769560785896223
helix_60	0.005	2	40	FD	False	weighted_abs_torsion	0.34210738794740464	0.3300794646217226	0.37694183910229445
helix_60	0.005	2	40	SG	False	abs_torsion	0.5773736948871383	0.33007946462172244	0.3769418391022944
helix_60	0.005	2	40	SG	False	curvature	0.0010395219560792993	0.12443702653877463	0.0043099235152458054
helix_60	0.005	2	40	SG	False	almost_curvature	0.005028380381381549	0.21737736840099467	0.007769560785896223
helix_60	0.005	2	40	SG	False	weighted_abs_torsion	0.5760953134025383	0.3300794646217226	0.37694183910229445
helix_60	0.005	2	40	SPEC	False	abs_torsion	0.376942614394568	0.33007946462172244	0.3769418391022944
helix_60	0.005	2	40	SPEC	False	curvature	0.004311112633392287	0.12443702653877463	0.0043099235152458054
helix_60	0.005	2	40	SPEC	False	almost_curvature	0.0077821110580945695	0.21737736840099467	0.007769560785896223
helix_60	0.005	2	40	SPEC	False	weighted_abs_torsion	0.37731777998354543	0.3300794646217226	0.37694183910229445
helix_60	0.005	2	40	SG0SPEC	False	abs_torsion	0.37698382572012473	0.33007946462172244	0.3769418391022944
helix_60	0.005	2	40	SG0SPEC	False	curvature	0.0020553350638289297	0.12443702653877463	0.0043099235152458054
helix_60	0.005	2	40	SG0SPEC	False	almost_curvature	0.003715931782007772	0.21737736840099467	0.007769560785896223
helix_60	0.005	2	40	SG0SPEC	False	weighted_abs_torsion	0.3803646035859698	0.3300794646217226	0.37694183910229445
helix_60	0.005	2	40	TIK	False	abs_torsion	0.37699623761015394	0.33007946462172244	0.3769418391022944
helix_60	0.005	2	40	TIK	False	curvature	0.0007551438632373435	0.12443702653877463	0.0043099235152458054
helix_60	0.005	2	40	TIK	False	almost_curvature	0.0013756418126791763	0.21737736840099467	0.007769560785896223
helix_60	0.005	2	40	TIK	False	weighted_abs_torsion	0.37457550658813393	0.3300794646217226	0.37694183910229445
helix_60	0.005	2	100	FD	False	abs_torsion	0.3068648930341961	0.33007946462172244	0.3307122079615649
helix_60	0.005	2	100	FD	False	curvature	0.10423894741095693	0.12443702653877463	0.12371338110054268
helix_60	0.005	2	100	FD	False	almost_curvature	0.19883739599144623	0.21737736840099467	0.21622365872494584
helix_60	0.005	2	100	FD	False	weighted_abs_torsion	0.3068602332179081	0.3300794646217226	0.33071220796156486
helix_60	0.005	2	100	SG	False	abs_torsion	0.541901039299753	0.33007946462172244	0.3307122079615649
helix_60	0.005	2	100	SG	False	curvature	0.031902887949473616	0.12443702653877463	0.12371338110054268
helix_60	0.005	2	100	SG	False	almost_curvature	0.14986318287732914	0.21737736840099467	0.21622365872494584
helix_60	0.005	2	100	SG	False	weighted_abs_torsion	0.5418960778247384	0.3300794646217226	0.33071220796156486
helix_60	0.005	2	100	SPEC	False	abs_torsion	0.3306989343155298	0.33007946462172244	0.3307122079615649
helix_60	0.005	2	100	SPEC	False	curvature	0.12372974334271998	0.12443702653877463	0.12371338110054268
helix_60	0.005	2	100	SPEC	False	almost_curvature	0.21625334182912753	0.21737736840099467	0.21622365872494584
helix_60	0.005	2	100	SPEC	False	weighted_abs_torsion	0.33068857052792255	0.3300794646217226	0.33071220796156486
helix_60	0.005	2	100	SG0SPEC	False	abs_torsion	0.3653746623273267	0.33007946462172244	0.3307122079615649
helix_60	0.005	2	100	SG0SPEC	False	curvature	0.06514273487804619	0.12443702653877463	0.12371338110054268
helix_60	0.005	2	100	SG0SPEC	False	almost_curvature	0.11679661912734447	0.21737736840099467	0.21622365872494584
helix_60	0.005	2	100	SG0SPEC	False	weighted_abs_torsion	0.36536639088501055	0.3300794646217226	0.33071220796156486
helix_60	0.005	2	100	TIK	False	abs_torsion	0.3753833427521919	0.33007946462172244	0.3307122079615649
helix_60	0.005	2	100	TIK	False	curvature	0.024561932227944897	0.12443702653877463	0.12371338110054268
helix_60	0.005	2	100	TIK	False	almost_curvature	0.04428192154824126	0.21737736840099467	0.21622365872494584
helix_60	0.005	2	100	TIK	False	weighted_abs_torsion	0.37537606984649186	0.3300794646217226	0.33071220796156486
helix_60	0.005	2	150	FD	False	abs_torsion	0.30637227861878774	0.33007946462172244	0.33008331577482863
helix_60	0.005	2	150	FD	False	curvature	0.10487720053696181	0.12443702653877463	0.12443264457683977
helix_60	0.005	2	150	FD	False	almost_curvature	0.19995746490340663	0.21737736840099467	0.21737039028920077
helix_60	0.005	2	150	FD	False	weighted_abs_torsion	0.3063571985991211	0.3300794646217226	0.33008331577482874
helix_60	0.005	2	150	SG	False	abs_torsion	0.541384846703749	0.33007946462172244	0.33008331577482863
helix_60	0.005	2	150	SG	False	curvature	0.032118847597144465	0.12443702653877463	0.12443264457683977
helix_60	0.005	2	150	SG	False	almost_curvature	0.15081259676712305	0.21737736840099467	0.21737039028920077
helix_60	0.005	2	150	SG	False	weighted_abs_torsion	0.5413791903276179	0.3300794646217226	0.33008331577482874
helix_60	0.005	2	150	SPEC	False	abs_torsion	0.33006643637768945	0.33007946462172244	0.33008331577482863
helix_60	0.005	2	150	SPEC	False	curvature	0.12445300468499929	0.12443702653877463	0.12443264457683977
helix_60	0.005	2	150	SPEC	False	almost_curvature	0.21739975830790043	0.21737736840099467	0.21737039028920077
helix_60	0.005	2	150	SPEC	False	weighted_abs_torsion	0.3300132316464787	0.3300794646217226	0.33008331577482874
helix_60	0.005	2	150	SG0SPEC	False	abs_torsion	0.36519914151139277	0.33007946462172244	0.33008331577482863
helix_60	0.005	2	150	SG0SPEC	False	curvature	0.06561509826158268	0.12443702653877463	0.12443264457683977
helix_60	0.005	2	150	SG0SPEC	False	almost_curvature	0.11762975408971159	0.21737736840099467	0.21737039028920077
helix_60	0.005	2	150	SG0SPEC	False	weighted_abs_torsion	0.3651850254124258	0.3300794646217226	0.33008331577482874
helix_60	0.005	2	150	TIK	False	abs_torsion	0.375358575350746	0.33007946462172244	0.33008331577482863
helix_60	0.005	2	150	TIK	False	curvature	0.024750168853432196	0.12443702653877463	0.12443264457683977
helix_60	0.005	2	150	TIK	False	almost_curvature	0.04462087853738153	0.21737736840099467	0.21737039028920077
helix_60	0.005	2	150	TIK	False	weighted_abs_torsion	0.37535131762912355	0.3300794646217226	0.33008331577482874
helix_60	0.005	2	150	FD	True	abs_torsion	0.3762603988047866	0.33007946462172244	0.33008331577482863
helix_60	0.005	2	150	FD	True	curvature	0.00625922875413381	0.12443702653877463	0.12443264457683977
helix_60	0.005	2	150	FD	True	almost_curvature	0.011305027878147321	0.21737736840099467	0.21737039028920077
helix_60	0.005	2	150	FD	True	weighted_abs_torsion	0.37624377393602954	0.3300794646217226	0.33008331577482874
helix_60	0.005	2	150	SG	True	abs_torsion	0.4302287091224471	0.33007946462172244	0.33008331577482863
helix_60	0.005	2	150	SG	True	curvature	0.005040530940818225	0.12443702653877463	0.12443264457683977
helix_60	0.005	2	150	SG	True	almost_curvature	0.008301759135330215	0.21737736840099467	0.21737039028920077
helix_60	0.005	2	150	SG	True	weighted_abs_torsion	0.43020127503224076	0.3300794646217226	0.33008331577482874
helix_60	0.005	2	150	SPEC	True	abs_torsion	0.37688623273684635	0.33007946462172244	0.33008331577482863
helix_60	0.005	2	150	SPEC	True	curvature	0.006280073469538122	0.12443702653877463	0.12443264457683977
helix_60	0.005	2	150	SPEC	True	almost_curvature	0.011326169207559052	0.21737736840099467	0.21737039028920077
helix_60	0.005	2	150	SPEC	True	weighted_abs_torsion	0.3768696699704936	0.3300794646217226	0.33008331577482874
helix_60	0.005	2	150	SG0SPEC	True	abs_torsion	0.3769621869206868	0.33007946462172244	0.33008331577482863
helix_60	0.005	2	150	SG0SPEC	True	curvature	0.003312487476986889	0.12443702653877463	0.12443264457683977
helix_60	0.005	2	150	SG0SPEC	True	almost_curvature	0.005976608837026949	0.21737736840099467	0.21737039028920077
helix_60	0.005	2	150	SG0SPEC	True	weighted_abs_torsion	0.37691363257594646	0.3300794646217226	0.33008331577482874
helix_60	0.005	2	150	TIK	True	abs_torsion	0.3769905162320251	0.33007946462172244	0.33008331577482863
helix_60	0.005	2	150	TIK	True	curvature	0.0011644605214947519	0.12443702653877463	0.12443264457683977
helix_60	0.005	2	150	TIK	True	almost_curvature	0.0021051495670108503	0.21737736840099467	0.21737039028920077
helix_60	0.005	2	150	TIK	True	weighted_abs_torsion	0.3766809715769735	0.3300794646217226	0.33008331577482874
helix_60	0.005	3	40	FD	False	abs_torsion	0.3422438759444492	0.33007946462172244	0.3769418391022944
helix_60	0.005	3	40	FD	False	curvature	0.0035531001287247193	0.12443702653877463	0.0043099235152458054
helix_60	0.005	3	40	FD	False	almost_curvature	0.006984690766634924	0.21737736840099467	0.007769560785896223
helix_60	0.005	3	40	FD	False	weighted_abs_torsion	0.34211503680894056	0.3300794646217226	0.37694183910229445
helix_60	0.005	3	40	SG	False	abs_torsion	0.5774010830165728	0.33007946462172244	0.3769418391022944
helix_60	0.005	3	40	SG	False	curvature	0.0010393485317901118	0.12443702653877463	0.0043099235152458054
helix_60	0.005	3	40	SG	False	almost_curvature	0.005025068571101047	0.21737736840099467	0.007769560785896223
helix_60	0.005	3	40	SG	False	weighted_abs_torsion	0.5760724820610799	0.3300794646217226	0.37694183910229445
helix_60	0.005	3	40	SPEC	False	abs_torsion	0.3769488895753906	0.33007946462172244	0.3769418391022944
helix_60	0.005	3	40	SPEC	False	curvature	0.004310383935183295	0.12443702653877463	0.0043099235152458054
helix_60	0.005	3	40	SPEC	False	almost_curvature	0.007778827616129172	0.21737736840099467	0.007769560785896223
helix_60	0.005	3	40	SPEC	False	weighted_abs_torsion	0.37732733081968567	0.3300794646217226	0.37694183910229445
helix_60	0.005	3	40	SG0SPEC	False	abs_torsion	0.37698812162624906	0.33007946462172244	0.3769418391022944
helix_60	0.005	3	40	SG0SPEC	False	curvature	0.0020549662674394682	0.12443702653877463	0.0043099235152458054
helix_60	0.005	3	40	SG0SPEC	False	almost_curvature	0.003713739634251719	0.21737736840099467	0.007769560785896223
helix_60	0.005	3	40	SG0SPEC	False	weighted_abs_torsion	0.38038977365294896	0.3300794646217226	0.37694183910229445
helix_60	0.005	3	40	TIK	False	abs_torsion	0.37702256821275065	0.33007946462172244	0.3769418391022944
helix_60	0.005	3	40	TIK	False	curvature	0.0007550500573285491	0.12443702653877463	0.0043099235152458054
helix_60	0.005	3	40	TIK	False	almost_curvature	0.00137395632640801	0.21737736840099467	0.007769560785896223
helix_60	0.005	3	40	TIK	False	weighted_abs_torsion	0.37454726109925673	0.3300794646217226	0.37694183910229445
helix_60	0.005	3	100	FD	False	abs_torsion	0.30687379627474065	0.33007946462172244	0.3307122079615649
helix_60	0.005	3	100	FD	False	curvature	0.10422708102640653	0.12443702653877463	0.12371338110054268
helix_60	0.005	3	100	FD	False	almost_curvature	0.19882653885272183	0.21737736840099467	0.21622365872494584
helix_60	0.005	3	100	FD	False	weighted_abs_torsion	0.3068694460009047	0.3300794646217226	0.33071220796156486
helix_60	0.005	3	100	SG	False	abs_torsion	0.5419128683804286	0.33007946462172244	0.3307122079615649
helix_60	0.005	3	100	SG	False	curvature	0.031898835627710856	0.12443702653877463	0.12371338110054268
helix_60	0.005	3	100	SG	False	almost_curvature	0.14985579564001256	0.21737736840099467	0.21622365872494584
helix_60	0.005	3	100	SG	False	weighted_abs_torsion	0.541907888475884	0.3300794646217226	0.33071220796156486
helix_60	0.005	3	100	SPEC	False	abs_torsion	0.3307095565689212	0.33007946462172244	0.3307122079615649
helix_60	0.005	3	100	SPEC	False	curvature	0.12371625592587789	0.12443702653877463	0.12371338110054268
helix_60	0.005	3	100	SPEC	False	almost_curvature	0.21624214815943693	0.21737736840099467	0.21622365872494584
helix_60	0.005	3	100	SPEC	False	weighted_abs_torsion	0.33069989669157096	0.3300794646217226	0.33071220796156486
helix_60	0.005	3	100	SG0SPEC	False	abs_torsion	0.3653803320629944	0.33007946462172244	0.3307122079615649
helix_60	0.005	3	100	SG0SPEC	False	curvature	0.0651340902256674	0.12443702653877463	0.12371338110054268
helix_60	0.005	3	100	SG0SPEC	False	almost_curvature	0.11678723426699827	0.21737736840099467	0.21622365872494584
helix_60	0.005	3	100	SG0SPEC	False	weighted_abs_torsion	0.3653721667016588	0.3300794646217226	0.33071220796156486
helix_60	0.005	3	100	TIK	False	abs_torsion	0.3753861689910719	0.33007946462172244	0.3307122079615649
helix_60	0.005	3	100	TIK	False	curvature	0.024558272817320145	0.12443702653877463	0.12371338110054268
helix_60	0.005	3	100	TIK	False	almost_curvature	0.04427466574569187	0.21737736840099467	0.21622365872494584
helix_60	0.005	3	100	TIK	False	weighted_abs_torsion	0.37537892615649093	0.3300794646217226	0.33071220796156486
helix_60	0.005	3	150	FD	False	abs_torsion	0.3063810229311023	0.33007946462172244	0.33008331577482863
helix_60	0.005	3	150	FD	False	curvature	0.10486512618217037	0.12443702653877463	0.12443264457683977
helix_60	0.005	3	150	FD	False	almost_curvature	0.19994753141899363	0.21737736840099467	0.21737039028920077
helix_60	0.005	3	150	FD	False	weighted_abs_torsion	0.3063661758944969	0.3300794646217226	0.33008331577482874
helix_60	0.005	3	150	SG	False	abs_torsion	0.5413963508447845	0.33007946462172244	0.33008331577482863
helix_60	0.005	3	150	SG	False	curvature	0.03211478776641441	0.12443702653877463	0.12443264457683977
helix_60	0.005	3	150	SG	False	almost_curvature	0.1508048051651402	0.21737736840099467	0.21737039028920077
helix_60	0.005	3	150	SG	False	weighted_abs_torsion	0.5413907645957465	0.3300794646217226	0.33008331577482874
helix_60	0.005	3	150	SPEC	False	abs_torsion	0.3300765643276222	0.33007946462172244	0.33008331577482863
helix_60	0.005	3	150	SPEC	False	curvature	0.1244390708785546	0.12443702653877463	0.12443264457683977
helix_60	0.005	3	150	SPEC	False	almost_curvature	0.21738960100686602	0.21737736840099467	0.21737039028920077
helix_60	0.005	3	150	SPEC	False	weighted_abs_torsion	0.3300199834770112	0.3300794646217226	0.33008331577482874
helix_60	0.005	3	150	SG0SPEC	False	abs_torsion	0.36520535277697763	0.33007946462172244	0.33008331577482863
helix_60	0.005	3	150	SG0SPEC	False	curvature	0.065606439467997	0.12443702653877463	0.12443264457683977
helix_60	0.005	3	150	SG0SPEC	False	almost_curvature	0.11762131940917496	0.21737736840099467	0.21737039028920077
helix_60	0.005	3	150	SG0SPEC	False	weighted_abs_torsion	0.36519168815307074	0.3300794646217226	0.33008331577482874
helix_60	0.005	3	150	TIK	False	abs_torsion	0.3753613083095577	0.33007946462172244	0.33008331577482863
helix_60	0.005	3	150	TIK	False	curvature	0.024746480394402113	0.12443702653877463	0.12443264457683977
helix_60	0.005	3	150	TIK	False	almost_curvature	0.044613582584699975	0.21737736840099467	0.21737039028920077
helix_60	0.005	3	150	TIK	False	weighted_abs_torsion	0.37535408530420883	0.3300794646217226	0.33008331577482874
helix_60	0.005	3	150	FD	True	abs_torsion	0.37626363563643866	0.33007946462172244	0.33008331577482863
helix_60	0.005	3	150	FD	True	curvature	0.00625826724996901	0.12443702653877463	0.12443264457683977
helix_60	0.005	3	150	FD	True	almost_curvature	0.011303126437389302	0.21737736840099467	0.21737039028920077
helix_60	0.005	3	150	FD	True	weighted_abs_torsion	0.3762467360027036	0.3300794646217226	0.33008331577482874
helix_60	0.005	3	150	SG	True	abs_torsion	0.43023351588535025	0.33007946462172244	0.33008331577482863
helix_60	0.005	3	150	SG	True	curvature	0.005039741063124988	0.12443702653877463	0.12443264457683977
helix_60	0.005	3	150	SG	True	almost_curvature	0.008300062849430025	0.21737736840099467	0.21737039028920077
helix_60	0.005	3	150	SG	True	weighted_abs_torsion	0.43020558938147146	0.3300794646217226	0.33008331577482874
helix_60	0.005	3	150	SPEC	True	abs_torsion	0.3768894717000939	0.33007946462172244	0.33008331577482863
helix_60	0.005	3	150	SPEC	True	curvature	0.0062791090180637854	0.12443702653877463	0.12443264457683977
helix_60	0.005	3	150	SPEC	True	almost_curvature	0.011324265216214307	0.21737736840099467	0.21737039028920077
helix_60	0.005	3	150	SPEC	True	weighted_abs_torsion	0.37687263483828254	0.3300794646217226	0.33008331577482874
helix_60	0.005	3	150	SG0SPEC	True	abs_torsion	0.37696708489873965	0.33007946462172244	0.33008331577482863
helix_60	0.005	3	150	SG0SPEC	True	curvature	0.0033119492120015337	0.12443702653877463	0.12443264457683977
helix_60	0.005	3	150	SG0SPEC	True	almost_curvature	0.005975159662168052	0.21737736840099467	0.21737039028920077
helix_60	0.005	3	150	SG0SPEC	True	weighted_abs_torsion	0.37691757249239083	0.3300794646217226	0.33008331577482874
helix_60	0.005	3	150	TIK	True	abs_torsion	0.3770001434323678	0.33007946462172244	0.33008331577482863
helix_60	0.005	3	150	TIK	True	curvature	0.0011642623903741632	0.12443702653877463	0.12443264457683977
helix_60	0.005	3	150	TIK	True	almost_curvature	0.002104221263190139	0.21737736840099467	0.21737039028920077
helix_60	0.005	3	150	TIK	True	weighted_abs_torsion	0.3766797618575702	0.3300794646217226	0.33008331577482874
helix_60	0.005	4	40	FD	False	abs_torsion	0.3422366441086103	0.33007946462172244	0.3769418391022944
helix_60	0.005	4	40	FD	False	curvature	0.003553336351959545	0.12443702653877463	0.0043099235152458054
helix_60	0.005	4	40	FD	False	almost_curvature	0.006984318724458223	0.21737736840099467	0.007769560785896223
helix_60	0.005	4	40	FD	False	weighted_abs_torsion	0.34211243802124286	0.3300794646217226	0.37694183910229445
helix_60	0.005	4	40	SG	False	abs_torsion	0.577377701125013	0.33007946462172244	0.3769418391022944
helix_60	0.005	4	40	SG	False	curvature	0.0010393881013501826	0.12443702653877463	0.0043099235152458054
helix_60	0.005	4	40	SG	False	almost_curvature	0.005024576850970077	0.21737736840099467	0.007769560785896223
helix_60	0.005	4	40	SG	False	weighted_abs_torsion	0.5761250801234002	0.3300794646217226	0.37694183910229445
helix_60	0.005	4	40	SPEC	False	abs_torsion	0.3769425589667874	0.33007946462172244	0.3769418391022944
helix_60	0.005	4	40	SPEC	False	curvature	0.004310673843625858	0.12443702653877463	0.0043099235152458054
helix_60	0.005	4	40	SPEC	False	almost_curvature	0.0077784521594658354	0.21737736840099467	0.007769560785896223
helix_60	0.005	4	40	SPEC	False	weighted_abs_torsion	0.3773182332842283	0.3300794646217226	0.37694183910229445
helix_60	0.005	4	40	SG0SPEC	False	abs_torsion	0.3769788083961727	0.33007946462172244	0.3769418391022944
helix_60	0.005	4	40	SG0SPEC	False	curvature	0.002055069923176288	0.12443702653877463	0.0043099235152458054
helix_60	0.005	4	40	SG0SPEC	False	almost_curvature	0.0037132930761641977	0.21737736840099467	0.007769560785896223
helix_60	0.005	4	40	SG0SPEC	False	weighted_abs_torsion	0.3803430901593269	0.3300794646217226	0.37694183910229445
helix_60	0.005	4	40	TIK	False	abs_torsion	0.37699117435732626	0.33007946462172244	0.3769418391022944
helix_60	0.005	4	40	TIK	False	curvature	0.0007550189715994797	0.12443702653877463	0.0043099235152458054
helix_60	0.005	4	40	TIK	False	almost_curvature	0.0013735773632703996	0.21737736840099467	0.007769560785896223
helix_60	0.005	4	40	TIK	False	weighted_abs_torsion	0.37464992652645274	0.3300794646217226	0.37694183910229445
helix_60	0.005	4	100	FD	False	abs_torsion	0.3068692429515252	0.33007946462172244	0.3307122079615649
helix_60	0.005	4	100	FD	False	curvature	0.10423373906332925	0.12443702653877463	0.12371338110054268
helix_60	0.005	4	100	FD	False	almost_curvature	0.19882432562137603	0.21737736840099467	0.21622365872494584
helix_60	0.005	4	100	FD	False	weighted_abs_torsion	0.3068649300759549	0.3300794646217226	0.33071220796156486
helix_60	0.005	4	100	SG	False	abs_torsion	0.5419079683668381	0.33007946462172244	0.3307122079615649
helix_60	0.005	4	100	SG	False	curvature	0.03190096148310829	0.12443702653877463	0.12371338110054268
helix_60	0.005	4	100	SG	False	almost_curvature	0.14984997930531108	0.21737736840099467	0.21622365872494584
helix_60	0.005	4	100	SG	False	weighted_abs_torsion	0.5419029960899497	0.3300794646217226	0.33071220796156486
helix_60	0.005	4	100	SPEC	False	abs_torsion	0.3307044414136495	0.33007946462172244	0.3307122079615649
helix_60	0.005	4	100	SPEC	False	curvature	0.12372388717775115	0.12443702653877463	0.12371338110054268
helix_60	0.005	4	100	SPEC	False	almost_curvature	0.21624030815768747	0.21737736840099467	0.21622365872494584
helix_60	0.005	4	100	SPEC	False	weighted_abs_torsion	0.3306948890481476	0.3300794646217226	0.33071220796156486
helix_60	0.005	4	100	SG0SPEC	False	abs_torsion	0.3653775630466076	0.33007946462172244	0.3307122079615649
helix_60	0.005	4	100	SG0SPEC	False	curvature	0.06513870569260066	0.12443702653877463	0.12371338110054268
helix_60	0.005	4	100	SG0SPEC	False	almost_curvature	0.1167850546876833	0.21737736840099467	0.21622365872494584
helix_60	0.005	4	100	SG0SPEC	False	weighted_abs_torsion	0.36536937060076613	0.3300794646217226	0.33071220796156486
helix_60	0.005	4	100	TIK	False	abs_torsion	0.3753845818193167	0.33007946462172244	0.3307122079615649
helix_60	0.005	4	100	TIK	False	curvature	0.024560091922491336	0.12443702653877463	0.12371338110054268
helix_60	0.005	4	100	TIK	False	almost_curvature	0.04427503091812968	0.21737736840099467	0.21622365872494584
helix_60	0.005	4	100	TIK	False	weighted_abs_torsion	0.37537726212100136	0.3300794646217226	0.33071220796156486
helix_60	0.005	4	150	FD	False	abs_torsion	0.30637657691854747	0.33007946462172244	0.33008331577482863
helix_60	0.005	4	150	FD	False	curvature	0.10487203181568173	0.12443702653877463	0.12443264457683977
helix_60	0.005	4	150	FD	False	almost_curvature	0.1999473621245922	0.21737736840099467	0.21737039028920077
helix_60	0.005	4	150	FD	False	weighted_abs_torsion	0.3063613863989741	0.3300794646217226	0.33008331577482874
helix_60	0.005	4	150	SG	False	abs_torsion	0.5413916391373771	0.33007946462172244	0.33008331577482863
helix_60	0.005	4	150	SG	False	curvature	0.0321169209820908	0.12443702653877463	0.12443264457683977
helix_60	0.005	4	150	SG	False	almost_curvature	0.15079909391501523	0.21737736840099467	0.21737039028920077
helix_60	0.005	4	150	SG	False	weighted_abs_torsion	0.5413860217436949	0.3300794646217226	0.33008331577482874
helix_60	0.005	4	150	SPEC	False	abs_torsion	0.33007501401592526	0.33007946462172244	0.33008331577482863
helix_60	0.005	4	150	SPEC	False	curvature	0.12444756321109925	0.12443702653877463	0.12443264457683977
helix_60	0.005	4	150	SPEC	False	almost_curvature	0.217390737702195	0.21737736840099467	0.21737039028920077
helix_60	0.005	4	150	SPEC	False	weighted_abs_torsion	0.33001273468840053	0.3300794646217226	0.33008331577482874
helix_60	0.005	4	150	SG0SPEC	False	abs_torsion	0.36520278438840215	0.33007946462172244	0.33008331577482863
helix_60	0.005	4	150	SG0SPEC	False	curvature	0.06561111797201702	0.12443702653877463	0.12443264457683977
helix_60	0.005	4	150	SG0SPEC	False	almost_curvature	0.11761914635147848	0.21737736840099467	0.21737039028920077
helix_60	0.005	4	150	SG0SPEC	False	weighted_abs_torsion	0.36518939215857155	0.3300794646217226	0.33008331577482874
helix_60	0.005	4	150	TIK	False	abs_torsion	0.375359792042818	0.33007946462172244	0.33008331577482863
helix_60	0.005	4	150	TIK	False	curvature	0.024748317464463043	0.12443702653877463	0.12443264457683977
helix_60	0.005	4	150	TIK	False	almost_curvature	0.044613986425734255	0.21737736840099467	0.21737039028920077
helix_60	0.005	4	150	TIK	False	weighted_abs_torsion	0.37535249532601267	0.3300794646217226	0.33008331577482874
helix_60	0.005	4	150	FD	True	abs_torsion	0.3762609544340261	0.33007946462172244	0.33008331577482863
helix_60	0.005	4	150	FD	True	curvature	0.00625873689692069	0.12443702653877463	0.12443264457683977
helix_60	0.005	4	150	FD	True	almost_curvature	0.011302499459933162	0.21737736840099467	0.21737039028920077
helix_60	0.005	4	150	FD	True	weighted_abs_torsion	0.37624437755355883	0.3300794646217226	0.33008331577482874
helix_60	0.005	4	150	SG	True	abs_torsion	0.43023034185949727	0.33007946462172244	0.33008331577482863
helix_60	0.005	4	150	SG	True	curvature	0.005040115266252498	0.12443702653877463	0.12443264457683977
helix_60	0.005	4	150	SG	True	almost_curvature	0.008299452771578697	0.21737736840099467	0.21737039028920077
helix_60	0.005	4	150	SG	True	weighted_abs_torsion	0.4302031324636249	0.3300794646217226	0.33008331577482874
helix_60	0.005	4	150	SPEC	True	abs_torsion	0.376886800007137	0.33007946462172244	0.33008331577482863
helix_60	0.005	4	150	SPEC	True	curvature	0.00627958028779548	0.12443702653877463	0.12443264457683977
helix_60	0.005	4	150	SPEC	True	almost_curvature	0.01132364015601646	0.21737736840099467	0.21737039028920077
helix_60	0.005	4	150	SPEC	True	weighted_abs_torsion	0.37687028432578573	0.3300794646217226	0.33008331577482874
helix_60	0.005	4	150	SG0SPEC	True	abs_torsion	0.3769623078441092	0.33007946462172244	0.33008331577482863
helix_60	0.005	4	150	SG0SPEC	True	curvature	0.0033121910555062024	0.12443702653877463	0.12443264457683977
helix_60	0.005	4	150	SG0SPEC	True	almost_curvature	0.005974463434060693	0.21737736840099467	0.21737039028920077
helix_60	0.005	4	150	SG0SPEC	True	weighted_abs_torsion	0.376914269999502	0.3300794646217226	0.33008331577482874
helix_60	0.005	4	150	TIK	True	abs_torsion	0.3769881207198388	0.33007946462172244	0.33008331577482863
helix_60	0.005	4	150	TIK	True	curvature	0.0011643382150881636	0.12443702653877463	0.12443264457683977
helix_60	0.005	4	150	TIK	True	almost_curvature	0.0021035567912748502	0.21737736840099467	0.21737039028920077
helix_60	0.005	4	150	TIK	True	weighted_abs_torsion	0.3766827723765	0.3300794646217226	0.33008331577482874
helix_60	0.005	5	40	FD	False	abs_torsion	0.34223251904843266	0.33007946462172244	0.3769418391022944
helix_60	0.005	5	40	FD	False	curvature	0.0035531110606645323	0.12443702653877463	0.0043099235152458054
helix_60	0.005	5	40	FD	False	almost_curvature	0.006986781218952549	0.21737736840099467	0.007769560785896223
helix_60	0.005	5	40	FD	False	weighted_abs_torsion	0.34211674386871727	0.3300794646217226	0.37694183910229445
helix_60	0.005	5	40	SG	False	abs_torsion	0.5773440244325934	0.33007946462172244	0.3769418391022944
helix_60	0.005	5	40	SG	False	curvature	0.001039387214532883	0.12443702653877463	0.0043099235152458054
helix_60	0.005	5	40	SG	False	almost_curvature	0.005027429269312359	0.21737736840099467	0.007769560785896223
helix_60	0.005	5	40	SG	False	weighted_abs_torsion	0.5761575989366337	0.3300794646217226	0.37694183910229445
helix_60	0.005	5	40	SPEC	False	abs_torsion	0.37693868182651247	0.33007946462172244	0.3769418391022944
helix_60	0.005	5	40	SPEC	False	curvature	0.004310376992374741	0.12443702653877463	0.0043099235152458054
helix_60	0.005	5	40	SPEC	False	almost_curvature	0.007780276381838257	0.21737736840099467	0.007769560785896223
helix_60	0.005	5	40	SPEC	False	weighted_abs_torsion	0.3773266055907192	0.3300794646217226	0.37694183910229445
helix_60	0.005	5	40	SG0SPEC	False	abs_torsion	0.37697480857940546	0.33007946462172244	0.3769418391022944
helix_60	0.005	5	40	SG0SPEC	False	curvature	0.0020550205888272698	0.12443702653877463	0.0043099235152458054
helix_60	0.005	5	40	SG0SPEC	False	almost_curvature	0.0037146621202435565	0.21737736840099467	0.007769560785896223
helix_60	0.005	5	40	SG0SPEC	False	weighted_abs_torsion	0.3804081190384192	0.3300794646217226	0.37694183910229445
helix_60	0.005	5	40	TIK	False	abs_torsion	0.3769681679283116	0.33007946462172244	0.3769418391022944
helix_60	0.005	5	40	TIK	False	curvature	0.0007550632761312314	0.12443702653877463	0.0043099235152458054
helix_60	0.005	5	40	TIK	False	almost_curvature	0.0013744310793562496	0.21737736840099467	0.007769560785896223
helix_60	0.005	5	40	TIK	False	weighted_abs_torsion	0.37478845249011145	0.3300794646217226	0.37694183910229445
helix_60	0.005	5	100	FD	False	abs_torsion	0.3068760269869607	0.33007946462172244	0.3307122079615649
helix_60	0.005	5	100	FD	False	curvature	0.10422353143878375	0.12443702653877463	0.12371338110054268
helix_60	0.005	5	100	FD	False	almost_curvature	0.19881257916004197	0.21737736840099467	0.21622365872494584
helix_60	0.005	5	100	FD	False	weighted_abs_torsion	0.30687151669386153	0.3300794646217226	0.33071220796156486
helix_60	0.005	5	100	SG	False	abs_torsion	0.5419125712489415	0.33007946462172244	0.3307122079615649
helix_60	0.005	5	100	SG	False	curvature	0.03189777696042437	0.12443702653877463	0.12371338110054268
helix_60	0.005	5	100	SG	False	almost_curvature	0.14984331265455186	0.21737736840099467	0.21622365872494584
helix_60	0.005	5	100	SG	False	weighted_abs_torsion	0.5419074850693286	0.3300794646217226	0.33071220796156486
helix_60	0.005	5	100	SPEC	False	abs_torsion	0.33071259326259256	0.33007946462172244	0.3307122079615649
helix_60	0.005	5	100	SPEC	False	curvature	0.12371222368113476	0.12443702653877463	0.12371338110054268
helix_60	0.005	5	100	SPEC	False	almost_curvature	0.21622769162417205	0.21737736840099467	0.21622365872494584
helix_60	0.005	5	100	SPEC	False	weighted_abs_torsion	0.33070308965195516	0.3300794646217226	0.33071220796156486
helix_60	0.005	5	100	SG0SPEC	False	abs_torsion	0.3653798769992719	0.33007946462172244	0.3307122079615649
helix_60	0.005	5	100	SG0SPEC	False	curvature	0.06513160590352401	0.12443702653877463	0.12371338110054268
helix_60	0.005	5	100	SG0SPEC	False	almost_curvature	0.11677867341317309	0.21737736840099467	0.21622365872494584
helix_60	0.005	5	100	SG0SPEC	False	weighted_abs_torsion	0.36537175140438893	0.3300794646217226	0.33071220796156486
helix_60	0.005	5	100	TIK	False	abs_torsion	0.37538375349089403	0.33007946462172244	0.3307122079615649
helix_60	0.005	5	100	TIK	False	curvature	0.02455745752462193	0.12443702653877463	0.12371338110054268
helix_60	0.005	5	100	TIK	False	almost_curvature	0.04427442171447869	0.21737736840099467	0.21622365872494584
helix_60	0.005	5	100	TIK	False	weighted_abs_torsion	0.3753767376297501	0.3300794646217226	0.33071220796156486
helix_60	0.005	5	150	FD	False	abs_torsion	0.3063835585542918	0.33007946462172244	0.33008331577482863
helix_60	0.005	5	150	FD	False	curvature	0.10486163423762962	0.12443702653877463	0.12443264457683977
helix_60	0.005	5	150	FD	False	almost_curvature	0.19993313730854195	0.21737736840099467	0.21737039028920077
helix_60	0.005	5	150	FD	False	weighted_abs_torsion	0.30636907125532864	0.3300794646217226	0.33008331577482874
helix_60	0.005	5	150	SG	False	abs_torsion	0.5413962707638016	0.33007946462172244	0.33008331577482863
helix_60	0.005	5	150	SG	False	curvature	0.032113716740632695	0.12443702653877463	0.12443264457683977
helix_60	0.005	5	150	SG	False	almost_curvature	0.1507926220037098	0.21737736840099467	0.21737039028920077
helix_60	0.005	5	150	SG	False	weighted_abs_torsion	0.54139056540213	0.3300794646217226	0.33008331577482874
helix_60	0.005	5	150	SPEC	False	abs_torsion	0.33007918805603387	0.33007946462172244	0.33008331577482863
helix_60	0.005	5	150	SPEC	False	curvature	0.12443527639762485	0.12443702653877463	0.12443264457683977
helix_60	0.005	5	150	SPEC	False	almost_curvature	0.21737427924940853	0.21737736840099467	0.21737039028920077
helix_60	0.005	5	150	SPEC	False	weighted_abs_torsion	0.3300310826155906	0.3300794646217226	0.33008331577482874
helix_60	0.005	5	150	SG0SPEC	False	abs_torsion	0.36520564365048236	0.33007946462172244	0.33008331577482863
helix_60	0.005	5	150	SG0SPEC	False	curvature	0.06560393250990389	0.12443702653877463	0.12443264457683977
helix_60	0.005	5	150	SG0SPEC	False	almost_curvature	0.11761200706766863	0.21737736840099467	0.21737039028920077
helix_60	0.005	5	150	SG0SPEC	False	weighted_abs_torsion	0.36519234527830957	0.3300794646217226	0.33008331577482874
helix_60	0.005	5	150	TIK	False	abs_torsion	0.37535894603877634	0.33007946462172244	0.33008331577482863
helix_60	0.005	5	150	TIK	False	curvature	0.02474565747192384	0.12443702653877463	0.12443264457683977
helix_60	0.005	5	150	TIK	False	almost_curvature	0.0446133130172293	0.21737736840099467	0.21737039028920077
helix_60	0.005	5	150	TIK	False	weighted_abs_torsion	0.37535194502759955	0.3300794646217226	0.33008331577482874
helix_60	0.005	5	150	FD	True	abs_torsion	0.3762591856375434	0.33007946462172244	0.33008331577482863
helix_60	0.005	5	150	FD	True	curvature	0.006258107380052783	0.12443702653877463	0.12443264457683977
helix_60	0.005	5	150	FD	True	almost_curvature	0.011302691719757086	0.21737736840099467	0.21737039028920077
helix_60	0.005	5	150	FD	True	weighted_abs_torsion	0.3762435642899141	0.3300794646217226	0.33008331577482874
helix_60	0.005	5	150	SG	True	abs_torsion	0.4302267422594405	0.33007946462172244	0.33008331577482863
helix_60	0.005	5	150	SG	True	curvature	0.005039633817580359	0.12443702653877463	0.12443264457683977
helix_60	0.005	5	150	SG	True	almost_curvature	0.008299857984349537	0.21737736840099467	0.21737039028920077
helix_60	0.005	5	150	SG	True	weighted_abs_torsion	0.43020103063068454	0.3300794646217226	0.33008331577482874
helix_60	0.005	5	150	SPEC	True	abs_torsion	0.37688502257685436	0.33007946462172244	0.33008331577482863
helix_60	0.005	5	150	SPEC	True	curvature	0.006278948255314253	0.12443702653877463	0.12443264457683977
helix_60	0.005	5	150	SPEC	True	almost_curvature	0.011323829513850107	0.21737736840099467	0.21737039028920077
helix_60	0.005	5	150	SPEC	True	weighted_abs_torsion	0.37686945615652967	0.3300794646217226	0.33008331577482874
helix_60	0.005	5	150	SG0SPEC	True	abs_torsion	0.3769591919871656	0.33007946462172244	0.33008331577482863
helix_60	0.005	5	150	SG0SPEC	True	curvature	0.0033119104151586266	0.12443702653877463	0.12443264457683977
helix_60	0.005	5	150	SG0SPEC	True	almost_curvature	0.005975089518594204	0.21737736840099467	0.21737039028920077
helix_60	0.005	5	150	SG0SPEC	True	weighted_abs_torsion	0.37691424112207383	0.3300794646217226	0.33008331577482874
helix_60	0.005	5	150	TIK	True	abs_torsion	0.37697982033978633	0.33007946462172244	0.33008331577482863
helix_60	0.005	5	150	TIK	True	curvature	0.0011642893525747413	0.12443702653877463	0.12443264457683977
helix_60	0.005	5	150	TIK	True	almost_curvature	0.0021042281638109332	0.21737736840099467	0.21737039028920077
helix_60	0.005	5	150	TIK	True	weighted_abs_torsion	0.3766936942274366	0.3300794646217226	0.33008331577482874
helix_60	0.005	6	40	FD	False	abs_torsion	0.3422437078212282	0.33007946462172244	0.3769418391022944
helix_60	0.005	6	40	FD	False	curvature	0.003552566509161024	0.12443702653877463	0.0043099235152458054
helix_60	0.005	6	40	FD	False	almost_curvature	0.0069846593182030575	0.21737736840099467	0.007769560785896223
helix_60	0.005	6	40	FD	False	weighted_abs_torsion	0.3420952496051157	0.3300794646217226	0.37694183910229445
helix_60	0.005	6	40	SG	False	abs_torsion	0.5774127045589244	0.33007946462172244	0.3769418391022944
helix_60	0.005	6	40	SG	False	curvature	0.0010391598534970087	0.12443702653877463	0.0043099235152458054
helix_60	0.005	6	40	SG	False	almost_curvature	0.005025525213976101	0.21737736840099467	0.007769560785896223
helix_60	0.005	6	40	SG	False	weighted_abs_torsion	0.5759976987256654	0.3300794646217226	0.37694183910229445
helix_60	0.005	6	40	SPEC	False	abs_torsion	0.37694888279734773	0.33007946462172244	0.3769418391022944
helix_60	0.005	6	40	SPEC	False	curvature	0.004309739970714231	0.12443702653877463	0.0043099235152458054
helix_60	0.005	6	40	SPEC	False	almost_curvature	0.007778321790902167	0.21737736840099467	0.007769560785896223
helix_60	0.005	6	40	SPEC	False	weighted_abs_torsion	0.3773013775892187	0.3300794646217226	0.37694183910229445
helix_60	0.005	6	40	SG0SPEC	False	abs_torsion	0.37699136974524944	0.33007946462172244	0.3769418391022944
helix_60	0.005	6	40	SG0SPEC	False	curvature	0.002054635466449097	0.12443702653877463	0.0043099235152458054
helix_60	0.005	6	40	SG0SPEC	False	almost_curvature	0.0037133540136382597	0.21737736840099467	0.007769560785896223
helix_60	0.005	6	40	SG0SPEC	False	weighted_abs_torsion	0.38027590167089437	0.3300794646217226	0.37694183910229445
helix_60	0.005	6	40	TIK	False	abs_torsion	0.3770319719398208	0.33007946462172244	0.3769418391022944
helix_60	0.005	6	40	TIK	False	curvature	0.0007548939377070741	0.12443702653877463	0.0043099235152458054
helix_60	0.005	6	40	TIK	False	almost_curvature	0.0013731773764055898	0.21737736840099467	0.007769560785896223
helix_60	0.005	6	40	TIK	False	weighted_abs_torsion	0.3743175194226103	0.3300794646217226	0.37694183910229445
helix_60	0.005	6	100	FD	False	abs_torsion	0.30688338391733383	0.33007946462172244	0.3307122079615649
helix_60	0.005	6	100	FD	False	curvature	0.10421519492966973	0.12443702653877463	0.12371338110054268
helix_60	0.005	6	100	FD	False	almost_curvature	0.19880235978722233	0.21737736840099467	0.21622365872494584
helix_60	0.005	6	100	FD	False	weighted_abs_torsion	0.3068781075773255	0.3300794646217226	0.33071220796156486
helix_60	0.005	6	100	SG	False	abs_torsion	0.5419226810482837	0.33007946462172244	0.3307122079615649
helix_60	0.005	6	100	SG	False	curvature	0.03189476239642388	0.12443702653877463	0.12371338110054268
helix_60	0.005	6	100	SG	False	almost_curvature	0.14983505809679645	0.21737736840099467	0.21622365872494584
helix_60	0.005	6	100	SG	False	weighted_abs_torsion	0.5419168230100666	0.3300794646217226	0.33071220796156486
helix_60	0.005	6	100	SPEC	False	abs_torsion	0.3307218955309206	0.33007946462172244	0.3307122079615649
helix_60	0.005	6	100	SPEC	False	curvature	0.12370292834583424	0.12443702653877463	0.12371338110054268
helix_60	0.005	6	100	SPEC	False	almost_curvature	0.2162170423134923	0.21737736840099467	0.21622365872494584
helix_60	0.005	6	100	SPEC	False	weighted_abs_torsion	0.33071083941557666	0.3300794646217226	0.33071220796156486
helix_60	0.005	6	100	SG0SPEC	False	abs_torsion	0.36538294903298174	0.33007946462172244	0.3307122079615649
helix_60	0.005	6	100	SG0SPEC	False	curvature	0.06512518117771121	0.12443702653877463	0.12371338110054268
helix_60	0.005	6	100	SG0SPEC	False	almost_curvature	0.11676897954137397	0.21737736840099467	0.21622365872494584
helix_60	0.005	6	100	SG0SPEC	False	weighted_abs_torsion	0.36537373620955826	0.3300794646217226	0.33071220796156486
helix_60	0.005	6	100	TIK	False	abs_torsion	0.3753861094059904	0.33007946462172244	0.3307122079615649
helix_60	0.005	6	100	TIK	False	curvature	0.02455474468622974	0.12443702653877463	0.12371338110054268
helix_60	0.005	6	100	TIK	False	almost_curvature	0.04426951330132195	0.21737736840099467	0.21622365872494584
helix_60	0.005	6	100	TIK	False	weighted_abs_torsion	0.3753772458900084	0.3300794646217226	0.33071220796156486
helix_60	0.005	6	150	FD	False	abs_torsion	0.3063907955119872	0.33007946462172244	0.33008331577482863
helix_60	0.005	6	150	FD	False	curvature	0.10485350398485281	0.12443702653877463	0.12443264457683977
helix_60	0.005	6	150	FD	False	almost_curvature	0.19992449212648541	0.21737736840099467	0.21737039028920077
helix_60	0.005	6	150	FD	False	weighted_abs_torsion	0.3063738874803082	0.3300794646217226	0.33008331577482874
helix_60	0.005	6	150	SG	False	abs_torsion	0.5414064236766781	0.33007946462172244	0.33008331577482863
helix_60	0.005	6	150	SG	False	curvature	0.03211068846970207	0.12443702653877463	0.12443264457683977
helix_60	0.005	6	150	SG	False	almost_curvature	0.15078444166475885	0.21737736840099467	0.21737039028920077
helix_60	0.005	6	150	SG	False	weighted_abs_torsion	0.5413999025210638	0.3300794646217226	0.33008331577482874
helix_60	0.005	6	150	SPEC	False	abs_torsion	0.3300861611369702	0.33007946462172244	0.33008331577482863
helix_60	0.005	6	150	SPEC	False	curvature	0.12442663745880397	0.12443702653877463	0.12443264457683977
helix_60	0.005	6	150	SPEC	False	almost_curvature	0.21736709944176272	0.21737736840099467	0.21737039028920077
helix_60	0.005	6	150	SPEC	False	weighted_abs_torsion	0.33002888742139874	0.3300794646217226	0.33008331577482874
helix_60	0.005	6	150	SG0SPEC	False	abs_torsion	0.3652083881892569	0.33007946462172244	0.33008331577482863
helix_60	0.005	6	150	SG0SPEC	False	curvature	0.06559746971905624	0.12443702653877463	0.12443264457683977
helix_60	0.005	6	150	SG0SPEC	False	almost_curvature	0.1176025218126028	0.21737736840099467	0.21737039028920077
helix_60	0.005	6	150	SG0SPEC	False	weighted_abs_torsion	0.36519238152658967	0.3300794646217226	0.33008331577482874
helix_60	0.005	6	150	TIK	False	abs_torsion	0.37536131317624216	0.33007946462172244	0.33008331577482863
helix_60	0.005	6	150	TIK	False	curvature	0.024742928287927412	0.12443702653877463	0.12443264457683977
helix_60	0.005	6	150	TIK	False	almost_curvature	0.04460839069698474	0.21737736840099467	0.21737039028920077
helix_60	0.005	6	150	TIK	False	weighted_abs_torsion	0.375352473930886	0.3300794646217226	0.33008331577482874
helix_60	0.005	6	150	FD	True	abs_torsion	0.37626372606839664	0.33007946462172244	0.33008331577482863
helix_60	0.005	6	150	FD	True	curvature	0.006257343146611783	0.12443702653877463	0.12443264457683977
helix_60	0.005	6	150	FD	True	almost_curvature	0.011301217697200541	0.21737736840099467	0.21737039028920077
helix_60	0.005	6	150	FD	True	weighted_abs_torsion	0.376244446074503	0.3300794646217226	0.33008331577482874
helix_60	0.005	6	150	SG	True	abs_torsion	0.4302338276510965	0.33007946462172244	0.33008331577482863
helix_60	0.005	6	150	SG	True	curvature	0.005038993427131226	0.12443702653877463	0.12443264457683977
helix_60	0.005	6	150	SG	True	almost_curvature	0.008298561594240939	0.21737736840099467	0.21737039028920077
helix_60	0.005	6	150	SG	True	weighted_abs_torsion	0.43020245591749967	0.3300794646217226	0.33008331577482874
helix_60	0.005	6	150	SPEC	True	abs_torsion	0.3768895636673687	0.33007946462172244	0.33008331577482863
helix_60	0.005	6	150	SPEC	True	curvature	0.00627818189743371	0.12443702653877463	0.12443264457683977
helix_60	0.005	6	150	SPEC	True	almost_curvature	0.011322353742212694	0.21737736840099467	0.21737039028920077
helix_60	0.005	6	150	SPEC	True	weighted_abs_torsion	0.37687035486933795	0.3300794646217226	0.33008331577482874
helix_60	0.005	6	150	SG0SPEC	True	abs_torsion	0.3769675156499981	0.33007946462172244	0.33008331577482863
helix_60	0.005	6	150	SG0SPEC	True	curvature	0.003311450799977247	0.12443702653877463	0.12443264457683977
helix_60	0.005	6	150	SG0SPEC	True	almost_curvature	0.005973992175468592	0.21737736840099467	0.21737039028920077
helix_60	0.005	6	150	SG0SPEC	True	weighted_abs_torsion	0.3769124246773946	0.3300794646217226	0.33008331577482874
helix_60	0.005	6	150	TIK	True	abs_torsion	0.3770038556841606	0.33007946462172244	0.33008331577482863
helix_60	0.005	6	150	TIK	True	curvature	0.0011640649292157035	0.12443702653877463	0.12443264457683977
helix_60	0.005	6	150	TIK	True	almost_curvature	0.0021034604496110026	0.21737736840099467	0.21737039028920077
helix_60	0.005	6	150	TIK	True	weighted_abs_torsion	0.37666242278523066	0.3300794646217226	0.33008331577482874
helix_60	0.005	7	40	FD	False	abs_torsion	0.34223428928285377	0.33007946462172244	0.3769418391022944
helix_60	0.005	7	40	FD	False	curvature	0.0035529067756260623	0.12443702653877463	0.0043099235152458054
helix_60	0.005	7	40	FD	False	almost_curvature	0.006983298506393032	0.21737736840099467	0.007769560785896223
helix_60	0.005	7	40	FD	False	weighted_abs_torsion	0.3421312208996833	0.3300794646217226	0.37694183910229445
helix_60	0.005	7	40	SG	False	abs_torsion	0.577355542792341	0.33007946462172244	0.3769418391022944
helix_60	0.005	7	40	SG	False	curvature	0.0010392392394179151	0.12443702653877463	0.0043099235152458054
helix_60	0.005	7	40	SG	False	almost_curvature	0.005024097115124264	0.21737736840099467	0.007769560785896223
helix_60	0.005	7	40	SG	False	weighted_abs_torsion	0.5763313274483535	0.3300794646217226	0.37694183910229445
helix_60	0.005	7	40	SPEC	False	abs_torsion	0.3769404244039249	0.33007946462172244	0.3769418391022944
helix_60	0.005	7	40	SPEC	False	curvature	0.004310144446408799	0.12443702653877463	0.0043099235152458054
helix_60	0.005	7	40	SPEC	False	almost_curvature	0.007776503210712322	0.21737736840099467	0.007769560785896223
helix_60	0.005	7	40	SPEC	False	weighted_abs_torsion	0.3773338628121404	0.3300794646217226	0.37694183910229445
helix_60	0.005	7	40	SG0SPEC	False	abs_torsion	0.3769812907072422	0.33007946462172244	0.3769418391022944
helix_60	0.005	7	40	SG0SPEC	False	curvature	0.0020548355589095416	0.12443702653877463	0.0043099235152458054
helix_60	0.005	7	40	SG0SPEC	False	almost_curvature	0.0037112548704787266	0.21737736840099467	0.007769560785896223
helix_60	0.005	7	40	SG0SPEC	False	weighted_abs_torsion	0.3804188283165926	0.3300794646217226	0.37694183910229445
helix_60	0.005	7	40	TIK	False	abs_torsion	0.3769770983262744	0.33007946462172244	0.3769418391022944
helix_60	0.005	7	40	TIK	False	curvature	0.0007548312914546525	0.12443702653877463	0.0043099235152458054
helix_60	0.005	7	40	TIK	False	almost_curvature	0.0013701408970291282	0.21737736840099467	0.007769560785896223
helix_60	0.005	7	40	TIK	False	weighted_abs_torsion	0.3750927083611093	0.3300794646217226	0.37694183910229445
helix_60	0.005	7	100	FD	False	abs_torsion	0.30687938736198045	0.33007946462172244	0.3307122079615649
helix_60	0.005	7	100	FD	False	curvature	0.10421999589104235	0.12443702653877463	0.12371338110054268
helix_60	0.005	7	100	FD	False	almost_curvature	0.19879419565588907	0.21737736840099467	0.21622365872494584
helix_60	0.005	7	100	FD	False	weighted_abs_torsion	0.30687415959304115	0.3300794646217226	0.33071220796156486
helix_60	0.005	7	100	SG	False	abs_torsion	0.5419152753089275	0.33007946462172244	0.3307122079615649
helix_60	0.005	7	100	SG	False	curvature	0.031896640732784226	0.12443702653877463	0.12371338110054268
helix_60	0.005	7	100	SG	False	almost_curvature	0.14982590527495837	0.21737736840099467	0.21622365872494584
helix_60	0.005	7	100	SG	False	weighted_abs_torsion	0.5419106443547655	0.3300794646217226	0.33071220796156486
helix_60	0.005	7	100	SPEC	False	abs_torsion	0.33071704038217603	0.33007946462172244	0.3307122079615649
helix_60	0.005	7	100	SPEC	False	curvature	0.12370820841461913	0.12443702653877463	0.12371338110054268
helix_60	0.005	7	100	SPEC	False	almost_curvature	0.2162094901772885	0.21737736840099467	0.21622365872494584
helix_60	0.005	7	100	SPEC	False	weighted_abs_torsion	0.3307059660320038	0.3300794646217226	0.33071220796156486
helix_60	0.005	7	100	SG0SPEC	False	abs_torsion	0.36538030837196595	0.33007946462172244	0.3307122079615649
helix_60	0.005	7	100	SG0SPEC	False	curvature	0.06512912005552278	0.12443702653877463	0.12371338110054268
helix_60	0.005	7	100	SG0SPEC	False	almost_curvature	0.11676717952381382	0.21737736840099467	0.21622365872494584
helix_60	0.005	7	100	SG0SPEC	False	weighted_abs_torsion	0.3653718556719247	0.3300794646217226	0.33071220796156486
helix_60	0.005	7	100	TIK	False	abs_torsion	0.37538437589832696	0.33007946462172244	0.3307122079615649
helix_60	0.005	7	100	TIK	False	curvature	0.024556475201823403	0.12443702653877463	0.12371338110054268
helix_60	0.005	7	100	TIK	False	almost_curvature	0.04426793188793228	0.21737736840099467	0.21622365872494584
helix_60	0.005	7	100	TIK	False	weighted_abs_torsion	0.3753777431273687	0.3300794646217226	0.33071220796156486
helix_60	0.005	7	150	FD	False	abs_torsion	0.30638741966012856	0.33007946462172244	0.33008331577482863
helix_60	0.005	7	150	FD	False	curvature	0.10485809513287288	0.12443702653877463	0.12443264457683977
helix_60	0.005	7	150	FD	False	almost_curvature	0.19991627566684048	0.21737736840099467	0.21737039028920077
helix_60	0.005	7	150	FD	False	weighted_abs_torsion	0.30637239024192336	0.3300794646217226	0.33008331577482874
helix_60	0.005	7	150	SG	False	abs_torsion	0.5413989454788372	0.33007946462172244	0.33008331577482863
helix_60	0.005	7	150	SG	False	curvature	0.032112574484834115	0.12443702653877463	0.12443264457683977
helix_60	0.005	7	150	SG	False	almost_curvature	0.15077519126666392	0.21737736840099467	0.21737039028920077
helix_60	0.005	7	150	SG	False	weighted_abs_torsion	0.5413937228688717	0.3300794646217226	0.33008331577482874
helix_60	0.005	7	150	SPEC	False	abs_torsion	0.3300839412726517	0.33007946462172244	0.33008331577482863
helix_60	0.005	7	150	SPEC	False	curvature	0.12443139439369993	0.12443702653877463	0.12443264457683977
helix_60	0.005	7	150	SPEC	False	almost_curvature	0.2173603731505473	0.21737736840099467	0.21737039028920077
helix_60	0.005	7	150	SPEC	False	weighted_abs_torsion	0.3300393967657036	0.3300794646217226	0.33008331577482874
helix_60	0.005	7	150	SG0SPEC	False	abs_torsion	0.36520522031359226	0.33007946462172244	0.33008331577482863
helix_60	0.005	7	150	SG0SPEC	False	curvature	0.06560142095093209	0.12443702653877463	0.12443264457683977
helix_60	0.005	7	150	SG0SPEC	False	almost_curvature	0.11760111498089339	0.21737736840099467	0.21737039028920077
helix_60	0.005	7	150	SG0SPEC	False	weighted_abs_torsion	0.365192153682083	0.3300794646217226	0.33008331577482874
helix_60	0.005	7	150	TIK	False	abs_torsion	0.3753596247465944	0.33007946462172244	0.33008331577482863
helix_60	0.005	7	150	TIK	False	curvature	0.024744666631917718	0.12443702653877463	0.12443264457683977
helix_60	0.005	7	150	TIK	False	almost_curvature	0.04460677634594778	0.21737736840099467	0.21737039028920077
helix_60	0.005	7	150	TIK	False	weighted_abs_torsion	0.37535298894284774	0.3300794646217226	0.33008331577482874
helix_60	0.005	7	150	FD	True	abs_torsion	0.3762600864473484	0.33007946462172244	0.33008331577482863
helix_60	0.005	7	150	FD	True	curvature	0.00625784012488163	0.12443702653877463	0.12443264457683977
helix_60	0.005	7	150	FD	True	almost_curvature	0.01130094988248711	0.21737736840099467	0.21737039028920077
helix_60	0.005	7	150	FD	True	weighted_abs_torsion	0.37624594379461984	0.3300794646217226	0.33008331577482874
helix_60	0.005	7	150	SG	True	abs_torsion	0.43022786214309966	0.33007946462172244	0.33008331577482863
helix_60	0.005	7	150	SG	True	curvature	0.005039415178683596	0.12443702653877463	0.12443264457683977
helix_60	0.005	7	150	SG	True	almost_curvature	0.00829840135166396	0.21737736840099467	0.21737039028920077
helix_60	0.005	7	150	SG	True	weighted_abs_torsion	0.4302047062856126	0.3300794646217226	0.33008331577482874
helix_60	0.005	7	150	SPEC	True	abs_torsion	0.3768859213886988	0.33007946462172244	0.33008331577482863
helix_60	0.005	7	150	SPEC	True	curvature	0.006278680171876283	0.12443702653877463	0.12443264457683977
helix_60	0.005	7	150	SPEC	True	almost_curvature	0.01132208635813067	0.21737736840099467	0.21737039028920077
helix_60	0.005	7	150	SPEC	True	weighted_abs_torsion	0.37687182817544534	0.3300794646217226	0.33008331577482874
helix_60	0.005	7	150	SG0SPEC	True	abs_torsion	0.3769608982624973	0.33007946462172244	0.33008331577482863
helix_60	0.005	7	150	SG0SPEC	True	curvature	0.003311754368747956	0.12443702653877463	0.12443264457683977
helix_60	0.005	7	150	SG0SPEC	True	almost_curvature	0.0059737969701936485	0.21737736840099467	0.21737039028920077
helix_60	0.005	7	150	SG0SPEC	True	weighted_abs_torsion	0.37692073167567364	0.3300794646217226	0.33008331577482874
helix_60	0.005	7	150	TIK	True	abs_torsion	0.37698442511875246	0.33007946462172244	0.33008331577482863
helix_60	0.005	7	150	TIK	True	curvature	0.0011641892993886455	0.12443702653877463	0.12443264457683977
helix_60	0.005	7	150	TIK	True	almost_curvature	0.00210309268030698	0.21737736840099467	0.21737039028920077
helix_60	0.005	7	150	TIK	True	weighted_abs_torsion	0.3767366742562759	0.3300794646217226	0.33008331577482874
helix_60	0.005	8	40	FD	False	abs_torsion	0.3422390354934084	0.33007946462172244	0.3769418391022944
helix_60	0.005	8	40	FD	False	curvature	0.0035528328940724373	0.12443702653877463	0.0043099235152458054
helix_60	0.005	8	40	FD	False	almost_curvature	0.006983704590453838	0.21737736840099467	0.007769560785896223
helix_60	0.005	8	40	FD	False	weighted_abs_torsion	0.3421217917057339	0.3300794646217226	0.37694183910229445
helix_60	0.005	8	40	SG	False	abs_torsion	0.5773804793609351	0.33007946462172244	0.3769418391022944
helix_60	0.005	8	40	SG	False	curvature	0.0010392269293444966	0.12443702653877463	0.0043099235152458054
helix_60	0.005	8	40	SG	False	almost_curvature	0.005024501747100291	0.21737736840099467	0.007769560785896223
helix_60	0.005	8	40	SG	False	weighted_abs_torsion	0.5761942760717192	0.3300794646217226	0.37694183910229445
helix_60	0.005	8	40	SPEC	False	abs_torsion	0.37694404796345365	0.33007946462172244	0.3769418391022944
helix_60	0.005	8	40	SPEC	False	curvature	0.0043100559426227725	0.12443702653877463	0.0043099235152458054
helix_60	0.005	8	40	SPEC	False	almost_curvature	0.007777244936204776	0.21737736840099467	0.007769560785896223
helix_60	0.005	8	40	SPEC	False	weighted_abs_torsion	0.37731654071600396	0.3300794646217226	0.37694183910229445
helix_60	0.005	8	40	SG0SPEC	False	abs_torsion	0.37698008290245694	0.33007946462172244	0.3769418391022944
helix_60	0.005	8	40	SG0SPEC	False	curvature	0.002054769413954899	0.12443702653877463	0.0043099235152458054
helix_60	0.005	8	40	SG0SPEC	False	almost_curvature	0.0037124030381962187	0.21737736840099467	0.007769560785896223
helix_60	0.005	8	40	SG0SPEC	False	weighted_abs_torsion	0.3802998903664336	0.3300794646217226	0.37694183910229445
helix_60	0.005	8	40	TIK	False	abs_torsion	0.3770029317290114	0.33007946462172244	0.3769418391022944
helix_60	0.005	8	40	TIK	False	curvature	0.0007548463831613941	0.12443702653877463	0.0043099235152458054
helix_60	0.005	8	40	TIK	False	almost_curvature	0.0013728448117399112	0.21737736840099467	0.007769560785896223
helix_60	0.005	8	40	TIK	False	weighted_abs_torsion	0.3747811523428949	0.3300794646217226	0.37694183910229445
helix_60	0.005	8	100	FD	False	abs_torsion	0.3068794191874107	0.33007946462172244	0.3307122079615649
helix_60	0.005	8	100	FD	False	curvature	0.10421901265158567	0.12443702653877463	0.12371338110054268
helix_60	0.005	8	100	FD	False	almost_curvature	0.19879833094430926	0.21737736840099467	0.21622365872494584
helix_60	0.005	8	100	FD	False	weighted_abs_torsion	0.30687441701887974	0.3300794646217226	0.33071220796156486
helix_60	0.005	8	100	SG	False	abs_torsion	0.5419144094610422	0.33007946462172244	0.3307122079615649
helix_60	0.005	8	100	SG	False	curvature	0.031896454695342885	0.12443702653877463	0.12371338110054268
helix_60	0.005	8	100	SG	False	almost_curvature	0.14982958121607204	0.21737736840099467	0.21622365872494584
helix_60	0.005	8	100	SG	False	weighted_abs_torsion	0.5419095482804124	0.3300794646217226	0.33071220796156486
helix_60	0.005	8	100	SPEC	False	abs_torsion	0.3307170329590841	0.33007946462172244	0.3307122079615649
helix_60	0.005	8	100	SPEC	False	curvature	0.1237069790149614	0.12443702653877463	0.12371338110054268
helix_60	0.005	8	100	SPEC	False	almost_curvature	0.21621349755809302	0.21737736840099467	0.21622365872494584
helix_60	0.005	8	100	SPEC	False	weighted_abs_torsion	0.3307058694661119	0.3300794646217226	0.33071220796156486
helix_60	0.005	8	100	SG0SPEC	False	abs_torsion	0.36538029273369793	0.33007946462172244	0.3307122079615649
helix_60	0.005	8	100	SG0SPEC	False	curvature	0.06512874654746889	0.12443702653877463	0.12371338110054268
helix_60	0.005	8	100	SG0SPEC	False	almost_curvature	0.11676808582008623	0.21737736840099467	0.21622365872494584
helix_60	0.005	8	100	SG0SPEC	False	weighted_abs_torsion	0.36537146444344076	0.3300794646217226	0.33071220796156486
helix_60	0.005	8	100	TIK	False	abs_torsion	0.37538453681406747	0.33007946462172244	0.3307122079615649
helix_60	0.005	8	100	TIK	False	curvature	0.024556279345878118	0.12443702653877463	0.12371338110054268
helix_60	0.005	8	100	TIK	False	almost_curvature	0.04426878321562138	0.21737736840099467	0.21622365872494584
helix_60	0.005	8	100	TIK	False	weighted_abs_torsion	0.3753776840484503	0.3300794646217226	0.33071220796156486
helix_60	0.005	8	150	FD	False	abs_torsion	0.30638707341151394	0.33007946462172244	0.33008331577482863
helix_60	0.005	8	150	FD	False	curvature	0.10485697969007486	0.12443702653877463	0.12443264457683977
helix_60	0.005	8	150	FD	False	almost_curvature	0.19991973039488403	0.21737736840099467	0.21737039028920077
helix_60	0.005	8	150	FD	False	weighted_abs_torsion	0.30637037169033865	0.3300794646217226	0.33008331577482874
helix_60	0.005	8	150	SG	False	abs_torsion	0.5413980208916717	0.33007946462172244	0.33008331577482863
helix_60	0.005	8	150	SG	False	curvature	0.03211239695821372	0.12443702653877463	0.12443264457683977
helix_60	0.005	8	150	SG	False	almost_curvature	0.15077879186206172	0.21737736840099467	0.21737039028920077
helix_60	0.005	8	150	SG	False	weighted_abs_torsion	0.5413925575019125	0.3300794646217226	0.33008331577482874
helix_60	0.005	8	150	SPEC	False	abs_torsion	0.3300859927921786	0.33007946462172244	0.33008331577482863
helix_60	0.005	8	150	SPEC	False	curvature	0.12442990792090548	0.12443702653877463	0.12443264457683977
helix_60	0.005	8	150	SPEC	False	almost_curvature	0.21736279033862024	0.21737736840099467	0.21737039028920077
helix_60	0.005	8	150	SPEC	False	weighted_abs_torsion	0.33002316647803853	0.3300794646217226	0.33008331577482874
helix_60	0.005	8	150	SG0SPEC	False	abs_torsion	0.3652057304047803	0.33007946462172244	0.33008331577482863
helix_60	0.005	8	150	SG0SPEC	False	curvature	0.06560113081813787	0.12443702653877463	0.12443264457683977
helix_60	0.005	8	150	SG0SPEC	False	almost_curvature	0.11760203839864072	0.21737736840099467	0.21737039028920077
helix_60	0.005	8	150	SG0SPEC	False	weighted_abs_torsion	0.3651904279092521	0.3300794646217226	0.33008331577482874
helix_60	0.005	8	150	TIK	False	abs_torsion	0.375359735526524	0.33007946462172244	0.33008331577482863
helix_60	0.005	8	150	TIK	False	curvature	0.02474446558838937	0.12443702653877463	0.12443264457683977
helix_60	0.005	8	150	TIK	False	almost_curvature	0.04460765614307661	0.21737736840099467	0.21737039028920077
helix_60	0.005	8	150	TIK	False	weighted_abs_torsion	0.3753528809180838	0.3300794646217226	0.33008331577482874
helix_60	0.005	8	150	FD	True	abs_torsion	0.37626105958641154	0.33007946462172244	0.33008331577482863
helix_60	0.005	8	150	FD	True	curvature	0.006257786756998641	0.12443702653877463	0.12443264457683977
helix_60	0.005	8	150	FD	True	almost_curvature	0.011301061095869471	0.21737736840099467	0.21737039028920077
helix_60	0.005	8	150	FD	True	weighted_abs_torsion	0.37624526963100613	0.3300794646217226	0.33008331577482874
helix_60	0.005	8	150	SG	True	abs_torsion	0.43022924434313753	0.33007946462172244	0.33008331577482863
helix_60	0.005	8	150	SG	True	curvature	0.00503937263962375	0.12443702653877463	0.12443264457683977
helix_60	0.005	8	150	SG	True	almost_curvature	0.00829848404823676	0.21737736840099467	0.21737039028920077
helix_60	0.005	8	150	SG	True	weighted_abs_torsion	0.43020327554341187	0.3300794646217226	0.33008331577482874
helix_60	0.005	8	150	SPEC	True	abs_torsion	0.3768868891300051	0.33007946462172244	0.33008331577482863
helix_60	0.005	8	150	SPEC	True	curvature	0.006278626631816211	0.12443702653877463	0.12443264457683977
helix_60	0.005	8	150	SPEC	True	almost_curvature	0.011322197952316725	0.21737736840099467	0.21737039028920077
helix_60	0.005	8	150	SPEC	True	weighted_abs_torsion	0.3768711573309525	0.3300794646217226	0.33008331577482874
helix_60	0.005	8	150	SG0SPEC	True	abs_torsion	0.37696324903886524	0.33007946462172244	0.33008331577482863
helix_60	0.005	8	150	SG0SPEC	True	curvature	0.0033117237329656547	0.12443702653877463	0.12443264457683977
helix_60	0.005	8	150	SG0SPEC	True	almost_curvature	0.005973900642069955	0.21737736840099467	0.21737039028920077
helix_60	0.005	8	150	SG0SPEC	True	weighted_abs_torsion	0.3769172593219612	0.3300794646217226	0.33008331577482874
helix_60	0.005	8	150	TIK	True	abs_torsion	0.37699214828767597	0.33007946462172244	0.33008331577482863
helix_60	0.005	8	150	TIK	True	curvature	0.0011641797323773413	0.12443702653877463	0.12443264457683977
helix_60	0.005	8	150	TIK	True	almost_curvature	0.002103547340049426	0.21737736840099467	0.21737039028920077
helix_60	0.005	8	150	TIK	True	weighted_abs_torsion	0.37669611241404266	0.3300794646217226	0.33008331577482874
helix_60	0.005	9	40	FD	False	abs_torsion	0.34222910430767556	0.33007946462172244	0.3769418391022944
helix_60	0.005	9	40	FD	False	curvature	0.003553793384887798	0.12443702653877463	0.0043099235152458054
helix_60	0.005	9	40	FD	False	almost_curvature	0.00698462911676681	0.21737736840099467	0.007769560785896223
helix_60	0.005	9	40	FD	False	weighted_abs_torsion	0.3421114363292129	0.3300794646217226	0.37694183910229445
helix_60	0.005	9	40	SG	False	abs_torsion	0.5773329763472421	0.33007946462172244	0.3769418391022944
helix_60	0.005	9	40	SG	False	curvature	0.0010395783645271294	0.12443702653877463	0.0043099235152458054
helix_60	0.005	9	40	SG	False	almost_curvature	0.005024905747943762	0.21737736840099467	0.007769560785896223
helix_60	0.005	9	40	SG	False	weighted_abs_torsion	0.5761606154284948	0.3300794646217226	0.37694183910229445
helix_60	0.005	9	40	SPEC	False	abs_torsion	0.3769350578521641	0.33007946462172244	0.3769418391022944
helix_60	0.005	9	40	SPEC	False	curvature	0.0043112058221100626	0.12443702653877463	0.0043099235152458054
helix_60	0.005	9	40	SPEC	False	almost_curvature	0.00777852087613914	0.21737736840099467	0.007769560785896223
helix_60	0.005	9	40	SPEC	False	weighted_abs_torsion	0.3773239568363185	0.3300794646217226	0.37694183910229445
helix_60	0.005	9	40	SG0SPEC	False	abs_torsion	0.3769643032699064	0.33007946462172244	0.3769418391022944
helix_60	0.005	9	40	SG0SPEC	False	curvature	0.002055412119393786	0.12443702653877463	0.0043099235152458054
helix_60	0.005	9	40	SG0SPEC	False	almost_curvature	0.0037131528863863393	0.21737736840099467	0.007769560785896223
helix_60	0.005	9	40	SG0SPEC	False	weighted_abs_torsion	0.3804145061718446	0.3300794646217226	0.37694183910229445
helix_60	0.005	9	40	TIK	False	abs_torsion	0.3769534579511757	0.33007946462172244	0.3769418391022944
helix_60	0.005	9	40	TIK	False	curvature	0.000755184930810055	0.12443702653877463	0.0043099235152458054
helix_60	0.005	9	40	TIK	False	almost_curvature	0.0013725986517671518	0.21737736840099467	0.007769560785896223
helix_60	0.005	9	40	TIK	False	weighted_abs_torsion	0.3747907857973156	0.3300794646217226	0.37694183910229445
helix_60	0.005	9	100	FD	False	abs_torsion	0.30686401591292795	0.33007946462172244	0.3307122079615649
helix_60	0.005	9	100	FD	False	curvature	0.10423916415678107	0.12443702653877463	0.12371338110054268
helix_60	0.005	9	100	FD	False	almost_curvature	0.19881450219806682	0.21737736840099467	0.21622365872494584
helix_60	0.005	9	100	FD	False	weighted_abs_torsion	0.30685934931149605	0.3300794646217226	0.33071220796156486
helix_60	0.005	9	100	SG	False	abs_torsion	0.5418991347525643	0.33007946462172244	0.3307122079615649
helix_60	0.005	9	100	SG	False	curvature	0.03190315168794148	0.12443702653877463	0.12371338110054268
helix_60	0.005	9	100	SG	False	almost_curvature	0.14984100804347128	0.21737736840099467	0.21622365872494584
helix_60	0.005	9	100	SG	False	weighted_abs_torsion	0.541894105391259	0.3300794646217226	0.33071220796156486
helix_60	0.005	9	100	SPEC	False	abs_torsion	0.330697111180137	0.33007946462172244	0.3307122079615649
helix_60	0.005	9	100	SPEC	False	curvature	0.12372980003743463	0.12443702653877463	0.12371338110054268
helix_60	0.005	9	100	SPEC	False	almost_curvature	0.21623104531132803	0.21737736840099467	0.21622365872494584
helix_60	0.005	9	100	SPEC	False	weighted_abs_torsion	0.3306870780625904	0.3300794646217226	0.33071220796156486
helix_60	0.005	9	100	SG0SPEC	False	abs_torsion	0.36537540182690953	0.33007946462172244	0.3307122079615649
helix_60	0.005	9	100	SG0SPEC	False	curvature	0.06514339042710339	0.12443702653877463	0.12371338110054268
helix_60	0.005	9	100	SG0SPEC	False	almost_curvature	0.11678473489495073	0.21737736840099467	0.21622365872494584
helix_60	0.005	9	100	SG0SPEC	False	weighted_abs_torsion	0.3653671079499654	0.3300794646217226	0.33071220796156486
helix_60	0.005	9	100	TIK	False	abs_torsion	0.37538235940940196	0.33007946462172244	0.3307122079615649
helix_60	0.005	9	100	TIK	False	curvature	0.024562125214247988	0.12443702653877463	0.12371338110054268
helix_60	0.005	9	100	TIK	False	almost_curvature	0.04427460423149615	0.21737736840099467	0.21622365872494584
helix_60	0.005	9	100	TIK	False	weighted_abs_torsion	0.3753751369393048	0.3300794646217226	0.33071220796156486
helix_60	0.005	9	150	FD	False	abs_torsion	0.30637125102986285	0.33007946462172244	0.33008331577482863
helix_60	0.005	9	150	FD	False	curvature	0.1048773424374203	0.12443702653877463	0.12443264457683977
helix_60	0.005	9	150	FD	False	almost_curvature	0.19993569650474233	0.21737736840099467	0.21737039028920077
helix_60	0.005	9	150	FD	False	weighted_abs_torsion	0.30635604940601896	0.3300794646217226	0.33008331577482874
helix_60	0.005	9	150	SG	False	abs_torsion	0.5413823159559347	0.33007946462172244	0.33008331577482863
helix_60	0.005	9	150	SG	False	curvature	0.03211911741348048	0.12443702653877463	0.12443264457683977
helix_60	0.005	9	150	SG	False	almost_curvature	0.15078998678511646	0.21737736840099467	0.21737039028920077
helix_60	0.005	9	150	SG	False	weighted_abs_torsion	0.5413767450162895	0.3300794646217226	0.33008331577482874
helix_60	0.005	9	150	SPEC	False	abs_torsion	0.3300625551562749	0.33007946462172244	0.33008331577482863
helix_60	0.005	9	150	SPEC	False	curvature	0.12445312466479704	0.12443702653877463	0.12443264457683977
helix_60	0.005	9	150	SPEC	False	almost_curvature	0.21738073138196473	0.21737736840099467	0.21737039028920077
helix_60	0.005	9	150	SPEC	False	weighted_abs_torsion	0.3300083824851372	0.3300794646217226	0.33008331577482874
helix_60	0.005	9	150	SG0SPEC	False	abs_torsion	0.36520047383004095	0.33007946462172244	0.33008331577482863
helix_60	0.005	9	150	SG0SPEC	False	curvature	0.06561575742909853	0.12443702653877463	0.12443264457683977
helix_60	0.005	9	150	SG0SPEC	False	almost_curvature	0.11761935367865911	0.21737736840099467	0.21737039028920077
helix_60	0.005	9	150	SG0SPEC	False	weighted_abs_torsion	0.365186847250874	0.3300794646217226	0.33008331577482874
helix_60	0.005	9	150	TIK	False	abs_torsion	0.3753575374501792	0.33007946462172244	0.33008331577482863
helix_60	0.005	9	150	TIK	False	curvature	0.024750358023658665	0.12443702653877463	0.12443264457683977
helix_60	0.005	9	150	TIK	False	almost_curvature	0.04461348716662411	0.21737736840099467	0.21737039028920077
helix_60	0.005	9	150	TIK	False	weighted_abs_torsion	0.3753503303180898	0.3300794646217226	0.33008331577482874
helix_60	0.005	9	150	FD	True	abs_torsion	0.3762576875057258	0.33007946462172244	0.33008331577482863
helix_60	0.005	9	150	FD	True	curvature	0.0062593110858588956	0.12443702653877463	0.12443264457683977
helix_60	0.005	9	150	FD	True	almost_curvature	0.011302281356007991	0.21737736840099467	0.21737039028920077
helix_60	0.005	9	150	FD	True	weighted_abs_torsion	0.3762418721607668	0.3300794646217226	0.33008331577482874
helix_60	0.005	9	150	SG	True	abs_torsion	0.43022478534586867	0.33007946462172244	0.33008331577482863
helix_60	0.005	9	150	SG	True	curvature	0.005040605225000711	0.12443702653877463	0.12443264457683977
helix_60	0.005	9	150	SG	True	almost_curvature	0.0082993890034641	0.21737736840099467	0.21737039028920077
helix_60	0.005	9	150	SG	True	weighted_abs_torsion	0.43019886355079423	0.3300794646217226	0.33008331577482874
helix_60	0.005	9	150	SPEC	True	abs_torsion	0.37688352707866557	0.33007946462172244	0.33008331577482863
helix_60	0.005	9	150	SPEC	True	curvature	0.006280155937097733	0.12443702653877463	0.12443264457683977
helix_60	0.005	9	150	SPEC	True	almost_curvature	0.011323422185628654	0.21737736840099467	0.21737039028920077
helix_60	0.005	9	150	SPEC	True	weighted_abs_torsion	0.3768677682688151	0.3300794646217226	0.33008331577482874
helix_60	0.005	9	150	SG0SPEC	True	abs_torsion	0.37695671458575175	0.33007946462172244	0.33008331577482863
helix_60	0.005	9	150	SG0SPEC	True	curvature	0.003312550514175572	0.12443702653877463	0.12443264457683977
helix_60	0.005	9	150	SG0SPEC	True	almost_curvature	0.0059744357275319905	0.21737736840099467	0.21737039028920077
helix_60	0.005	9	150	SG0SPEC	True	weighted_abs_torsion	0.3769114507232816	0.3300794646217226	0.33008331577482874
helix_60	0.005	9	150	TIK	True	abs_torsion	0.3769741241241246	0.33007946462172244	0.33008331577482863
helix_60	0.005	9	150	TIK	True	curvature	0.0011645121334566948	0.12443702653877463	0.12443264457683977
helix_60	0.005	9	150	TIK	True	almost_curvature	0.002103535696036571	0.21737736840099467	0.21737039028920077
helix_60	0.005	9	150	TIK	True	weighted_abs_torsion	0.3766916220340171	0.3300794646217226	0.33008331577482874
helix_60	0.005	10	40	FD	False	abs_torsion	0.34222901629762015	0.33007946462172244	0.3769418391022944
helix_60	0.005	10	40	FD	False	curvature	0.003552964748986293	0.12443702653877463	0.0043099235152458054
helix_60	0.005	10	40	FD	False	almost_curvature	0.0069817386697161084	0.21737736840099467	0.007769560785896223
helix_60	0.005	10	40	FD	False	weighted_abs_torsion	0.3421102096644047	0.3300794646217226	0.37694183910229445
helix_60	0.005	10	40	SG	False	abs_torsion	0.5773340758239079	0.33007946462172244	0.3769418391022944
helix_60	0.005	10	40	SG	False	curvature	0.0010393546939929238	0.12443702653877463	0.0043099235152458054
helix_60	0.005	10	40	SG	False	almost_curvature	0.005022258612131688	0.21737736840099467	0.007769560785896223
helix_60	0.005	10	40	SG	False	weighted_abs_torsion	0.5761170898191271	0.3300794646217226	0.37694183910229445
helix_60	0.005	10	40	SPEC	False	abs_torsion	0.3769353428208552	0.33007946462172244	0.3769418391022944
helix_60	0.005	10	40	SPEC	False	curvature	0.004310193969715039	0.12443702653877463	0.0043099235152458054
helix_60	0.005	10	40	SPEC	False	almost_curvature	0.007775050983487203	0.21737736840099467	0.007769560785896223
helix_60	0.005	10	40	SPEC	False	weighted_abs_torsion	0.3773150334947431	0.3300794646217226	0.37694183910229445
helix_60	0.005	10	40	SG0SPEC	False	abs_torsion	0.3769721972909563	0.33007946462172244	0.3769418391022944
helix_60	0.005	10	40	SG0SPEC	False	curvature	0.0020549382340743797	0.12443702653877463	0.0043099235152458054
helix_60	0.005	10	40	SG0SPEC	False	almost_curvature	0.0037109873849357554	0.21737736840099467	0.007769560785896223
helix_60	0.005	10	40	SG0SPEC	False	weighted_abs_torsion	0.38035098391836336	0.3300794646217226	0.37694183910229445
helix_60	0.005	10	40	TIK	False	abs_torsion	0.37695519613944906	0.33007946462172244	0.3769418391022944
helix_60	0.005	10	40	TIK	False	curvature	0.0007550570832704209	0.12443702653877463	0.0043099235152458054
helix_60	0.005	10	40	TIK	False	almost_curvature	0.0013733230627342276	0.21737736840099467	0.007769560785896223
helix_60	0.005	10	40	TIK	False	weighted_abs_torsion	0.3746928051011491	0.3300794646217226	0.37694183910229445
helix_60	0.005	10	100	FD	False	abs_torsion	0.30687847899807114	0.33007946462172244	0.3307122079615649
helix_60	0.005	10	100	FD	False	curvature	0.10421911795919192	0.12443702653877463	0.12371338110054268
helix_60	0.005	10	100	FD	False	almost_curvature	0.19879468397865682	0.21737736840099467	0.21622365872494584
helix_60	0.005	10	100	FD	False	weighted_abs_torsion	0.306873871521964	0.3300794646217226	0.33071220796156486
helix_60	0.005	10	100	SG	False	abs_torsion	0.5419141271976272	0.33007946462172244	0.3307122079615649
helix_60	0.005	10	100	SG	False	curvature	0.03189641153340107	0.12443702653877463	0.12371338110054268
helix_60	0.005	10	100	SG	False	almost_curvature	0.14982463372862834	0.21737736840099467	0.21622365872494584
helix_60	0.005	10	100	SG	False	weighted_abs_torsion	0.541909095895645	0.3300794646217226	0.33071220796156486
helix_60	0.005	10	100	SPEC	False	abs_torsion	0.33071550759867585	0.33007946462172244	0.3307122079615649
helix_60	0.005	10	100	SPEC	False	curvature	0.1237071188082717	0.12443702653877463	0.12371338110054268
helix_60	0.005	10	100	SPEC	False	almost_curvature	0.2162101993902469	0.21737736840099467	0.21622365872494584
helix_60	0.005	10	100	SPEC	False	weighted_abs_torsion	0.3307053833226685	0.3300794646217226	0.33071220796156486
helix_60	0.005	10	100	SG0SPEC	False	abs_torsion	0.36538062213251166	0.33007946462172244	0.3307122079615649
helix_60	0.005	10	100	SG0SPEC	False	curvature	0.06512863143489254	0.12443702653877463	0.12371338110054268
helix_60	0.005	10	100	SG0SPEC	False	almost_curvature	0.11676478960838674	0.21737736840099467	0.21622365872494584
helix_60	0.005	10	100	SG0SPEC	False	weighted_abs_torsion	0.3653721220827771	0.3300794646217226	0.33071220796156486
helix_60	0.005	10	100	TIK	False	abs_torsion	0.37538255204602783	0.33007946462172244	0.3307122079615649
helix_60	0.005	10	100	TIK	False	curvature	0.0245562862565673	0.12443702653877463	0.12371338110054268
helix_60	0.005	10	100	TIK	False	almost_curvature	0.04426585257494945	0.21737736840099467	0.21622365872494584
helix_60	0.005	10	100	TIK	False	weighted_abs_torsion	0.37537564042690597	0.3300794646217226	0.33071220796156486
helix_60	0.005	10	150	FD	False	abs_torsion	0.3063856927230534	0.33007946462172244	0.33008331577482863
helix_60	0.005	10	150	FD	False	curvature	0.10485679540180973	0.12443702653877463	0.12443264457683977
helix_60	0.005	10	150	FD	False	almost_curvature	0.1999168594074476	0.21737736840099467	0.21737039028920077
helix_60	0.005	10	150	FD	False	weighted_abs_torsion	0.3063719285219631	0.3300794646217226	0.33008331577482874
helix_60	0.005	10	150	SG	False	abs_torsion	0.5413977738449214	0.33007946462172244	0.33008331577482863
helix_60	0.005	10	150	SG	False	curvature	0.032112359938597845	0.12443702653877463	0.12443264457683977
helix_60	0.005	10	150	SG	False	almost_curvature	0.1507738071822306	0.21737736840099467	0.21737039028920077
helix_60	0.005	10	150	SG	False	weighted_abs_torsion	0.5413920768520315	0.3300794646217226	0.33008331577482874
helix_60	0.005	10	150	SPEC	False	abs_torsion	0.3300807233851	0.33007946462172244	0.33008331577482863
helix_60	0.005	10	150	SPEC	False	curvature	0.12442898205716331	0.12443702653877463	0.12443264457683977
helix_60	0.005	10	150	SPEC	False	almost_curvature	0.2173598646619704	0.21737736840099467	0.21737039028920077
helix_60	0.005	10	150	SPEC	False	weighted_abs_torsion	0.33003519460491804	0.3300794646217226	0.33008331577482874
helix_60	0.005	10	150	SG0SPEC	False	abs_torsion	0.3652059056232538	0.33007946462172244	0.33008331577482863
helix_60	0.005	10	150	SG0SPEC	False	curvature	0.0656009941851276	0.12443702653877463	0.12443264457683977
helix_60	0.005	10	150	SG0SPEC	False	almost_curvature	0.11759857549496422	0.21737736840099467	0.21737039028920077
helix_60	0.005	10	150	SG0SPEC	False	weighted_abs_torsion	0.3651921399327723	0.3300794646217226	0.33008331577482874
helix_60	0.005	10	150	TIK	False	abs_torsion	0.37535767592516206	0.33007946462172244	0.33008331577482863
helix_60	0.005	10	150	TIK	False	curvature	0.024744471225614767	0.12443702653877463	0.12443264457683977
helix_60	0.005	10	150	TIK	False	almost_curvature	0.04460472391457648	0.21737736840099467	0.21737039028920077
helix_60	0.005	10	150	TIK	False	weighted_abs_torsion	0.37535077477319173	0.3300794646217226	0.33008331577482874
helix_60	0.005	10	150	FD	True	abs_torsion	0.3762576958913685	0.33007946462172244	0.33008331577482863
helix_60	0.005	10	150	FD	True	curvature	0.006257811816064338	0.12443702653877463	0.12443264457683977
helix_60	0.005	10	150	FD	True	almost_curvature	0.011299846999811642	0.21737736840099467	0.21737039028920077
helix_60	0.005	10	150	FD	True	weighted_abs_torsion	0.3762419984077519	0.3300794646217226	0.33008331577482874
helix_60	0.005	10	150	SG	True	abs_torsion	0.4302247196432678	0.33007946462172244	0.33008331577482863
helix_60	0.005	10	150	SG	True	curvature	0.005039400812295058	0.12443702653877463	0.12443264457683977
helix_60	0.005	10	150	SG	True	almost_curvature	0.00829736590762634	0.21737736840099467	0.21737039028920077
helix_60	0.005	10	150	SG	True	weighted_abs_torsion	0.4301987940822716	0.3300794646217226	0.33008331577482874
helix_60	0.005	10	150	SPEC	True	abs_torsion	0.3768835314756558	0.33007946462172244	0.33008331577482863
helix_60	0.005	10	150	SPEC	True	curvature	0.006278651624783957	0.12443702653877463	0.12443264457683977
helix_60	0.005	10	150	SPEC	True	almost_curvature	0.011320984184275061	0.21737736840099467	0.21737039028920077
helix_60	0.005	10	150	SPEC	True	weighted_abs_torsion	0.3768678904289336	0.3300794646217226	0.33008331577482874
helix_60	0.005	10	150	SG0SPEC	True	abs_torsion	0.37695708987422133	0.33007946462172244	0.33008331577482863
helix_60	0.005	10	150	SG0SPEC	True	curvature	0.003311763005324066	0.12443702653877463	0.12443264457683977
helix_60	0.005	10	150	SG0SPEC	True	almost_curvature	0.005972804712890881	0.21737736840099467	0.21737039028920077
helix_60	0.005	10	150	SG0SPEC	True	weighted_abs_torsion	0.37691154356059636	0.3300794646217226	0.33008331577482874
helix_60	0.005	10	150	TIK	True	abs_torsion	0.3769758110003577	0.33007946462172244	0.33008331577482863
helix_60	0.005	10	150	TIK	True	curvature	0.001164243202938489	0.12443702653877463	0.12443264457683977
helix_60	0.005	10	150	TIK	True	almost_curvature	0.002102935266325915	0.21737736840099467	0.21737039028920077
helix_60	0.005	10	150	TIK	True	weighted_abs_torsion	0.3766836215091652	0.3300794646217226	0.33008331577482874
helix_60	0.005	11	40	FD	False	abs_torsion	0.34223663405067656	0.33007946462172244	0.3769418391022944
helix_60	0.005	11	40	FD	False	curvature	0.003553647839566414	0.12443702653877463	0.0043099235152458054
helix_60	0.005	11	40	FD	False	almost_curvature	0.00698649250842837	0.21737736840099467	0.007769560785896223
helix_60	0.005	11	40	FD	False	weighted_abs_torsion	0.3421154613105861	0.3300794646217226	0.37694183910229445
helix_60	0.005	11	40	SG	False	abs_torsion	0.5773703593730972	0.33007946462172244	0.3769418391022944
helix_60	0.005	11	40	SG	False	curvature	0.00103952359282018	0.12443702653877463	0.0043099235152458054
helix_60	0.005	11	40	SG	False	almost_curvature	0.005026809966976933	0.21737736840099467	0.007769560785896223
helix_60	0.005	11	40	SG	False	weighted_abs_torsion	0.5761027546142324	0.3300794646217226	0.37694183910229445
helix_60	0.005	11	40	SPEC	False	abs_torsion	0.3769431737776435	0.33007946462172244	0.3769418391022944
helix_60	0.005	11	40	SPEC	False	curvature	0.004311034395963341	0.12443702653877463	0.0043099235152458054
helix_60	0.005	11	40	SPEC	False	almost_curvature	0.007779617917124058	0.21737736840099467	0.007769560785896223
helix_60	0.005	11	40	SPEC	False	weighted_abs_torsion	0.37731106601210523	0.3300794646217226	0.37694183910229445
helix_60	0.005	11	40	SG0SPEC	False	abs_torsion	0.37698630513937603	0.33007946462172244	0.3769418391022944
helix_60	0.005	11	40	SG0SPEC	False	curvature	0.0020552740552362654	0.12443702653877463	0.0043099235152458054
helix_60	0.005	11	40	SG0SPEC	False	almost_curvature	0.0037139406454075726	0.21737736840099467	0.007769560785896223
helix_60	0.005	11	40	SG0SPEC	False	weighted_abs_torsion	0.3802843949483779	0.3300794646217226	0.37694183910229445
helix_60	0.005	11	40	TIK	False	abs_torsion	0.37698809665671645	0.33007946462172244	0.3769418391022944
helix_60	0.005	11	40	TIK	False	curvature	0.000755159548185085	0.12443702653877463	0.0043099235152458054
helix_60	0.005	11	40	TIK	False	almost_curvature	0.0013765228079828426	0.21737736840099467	0.007769560785896223
helix_60	0.005	11	40	TIK	False	weighted_abs_torsion	0.37464441010869504	0.3300794646217226	0.37694183910229445
helix_60	0.005	11	100	FD	False	abs_torsion	0.30686454300370675	0.33007946462172244	0.3307122079615649
helix_60	0.005	11	100	FD	False	curvature	0.10423792229026219	0.12443702653877463	0.12371338110054268
helix_60	0.005	11	100	FD	False	almost_curvature	0.19883094437151358	0.21737736840099467	0.21622365872494584
helix_60	0.005	11	100	FD	False	weighted_abs_torsion	0.30686029536295556	0.3300794646217226	0.33071220796156486
helix_60	0.005	11	100	SG	False	abs_torsion	0.5419006031536139	0.33007946462172244	0.3307122079615649
helix_60	0.005	11	100	SG	False	curvature	0.03190274915229157	0.12443702653877463	0.12371338110054268
helix_60	0.005	11	100	SG	False	almost_curvature	0.14985596615197808	0.21737736840099467	0.21622365872494584
helix_60	0.005	11	100	SG	False	weighted_abs_torsion	0.5418958326195188	0.3300794646217226	0.33071220796156486
helix_60	0.005	11	100	SPEC	False	abs_torsion	0.330697478650709	0.33007946462172244	0.3307122079615649
helix_60	0.005	11	100	SPEC	False	curvature	0.1237283697742364	0.12443702653877463	0.12371338110054268
helix_60	0.005	11	100	SPEC	False	almost_curvature	0.21624702661822726	0.21737736840099467	0.21622365872494584
helix_60	0.005	11	100	SPEC	False	weighted_abs_torsion	0.33068804343326047	0.3300794646217226	0.33071220796156486
helix_60	0.005	11	100	SG0SPEC	False	abs_torsion	0.36537671029766056	0.33007946462172244	0.3307122079615649
helix_60	0.005	11	100	SG0SPEC	False	curvature	0.06514258990102656	0.12443702653877463	0.12371338110054268
helix_60	0.005	11	100	SG0SPEC	False	almost_curvature	0.11679101548144366	0.21737736840099467	0.21622365872494584
helix_60	0.005	11	100	SG0SPEC	False	weighted_abs_torsion	0.3653681570757578	0.3300794646217226	0.33071220796156486
helix_60	0.005	11	100	TIK	False	abs_torsion	0.3753840127386752	0.33007946462172244	0.3307122079615649
helix_60	0.005	11	100	TIK	False	curvature	0.024561709448933797	0.12443702653877463	0.12371338110054268
helix_60	0.005	11	100	TIK	False	almost_curvature	0.04427821610883858	0.21737736840099467	0.21622365872494584
helix_60	0.005	11	100	TIK	False	weighted_abs_torsion	0.3753772963445128	0.3300794646217226	0.33071220796156486
helix_60	0.005	11	150	FD	False	abs_torsion	0.30637223474174957	0.33007946462172244	0.33008331577482863
helix_60	0.005	11	150	FD	False	curvature	0.10487608762022324	0.12443702653877463	0.12443264457683977
helix_60	0.005	11	150	FD	False	almost_curvature	0.1999542666582372	0.21737736840099467	0.21737039028920077
helix_60	0.005	11	150	FD	False	weighted_abs_torsion	0.30635739152962166	0.3300794646217226	0.33008331577482874
helix_60	0.005	11	150	SG	False	abs_torsion	0.5413833837411476	0.33007946462172244	0.33008331577482863
helix_60	0.005	11	150	SG	False	curvature	0.03211871974223104	0.12443702653877463	0.12443264457683977
helix_60	0.005	11	150	SG	False	almost_curvature	0.15080557149067314	0.21737736840099467	0.21737039028920077
helix_60	0.005	11	150	SG	False	weighted_abs_torsion	0.5413780121460295	0.3300794646217226	0.33008331577482874
helix_60	0.005	11	150	SPEC	False	abs_torsion	0.3300648234505653	0.33007946462172244	0.33008331577482863
helix_60	0.005	11	150	SPEC	False	curvature	0.12445155690026577	0.12443702653877463	0.12443264457683977
helix_60	0.005	11	150	SPEC	False	almost_curvature	0.21740128247196155	0.21737736840099467	0.21737039028920077
helix_60	0.005	11	150	SPEC	False	weighted_abs_torsion	0.3300102405868459	0.3300794646217226	0.33008331577482874
helix_60	0.005	11	150	SG0SPEC	False	abs_torsion	0.36520180859316836	0.33007946462172244	0.33008331577482863
helix_60	0.005	11	150	SG0SPEC	False	curvature	0.06561499918239269	0.12443702653877463	0.12443264457683977
helix_60	0.005	11	150	SG0SPEC	False	almost_curvature	0.11762474655464192	0.21737736840099467	0.21737039028920077
helix_60	0.005	11	150	SG0SPEC	False	weighted_abs_torsion	0.3651872033663356	0.3300794646217226	0.33008331577482874
helix_60	0.005	11	150	TIK	False	abs_torsion	0.37535917119834544	0.33007946462172244	0.33008331577482863
helix_60	0.005	11	150	TIK	False	curvature	0.024749938784007695	0.12443702653877463	0.12443264457683977
helix_60	0.005	11	150	TIK	False	almost_curvature	0.044617178174278155	0.21737736840099467	0.21737039028920077
helix_60	0.005	11	150	TIK	False	weighted_abs_torsion	0.37535246939509853	0.3300794646217226	0.33008331577482874
helix_60	0.005	11	150	FD	True	abs_torsion	0.3762607209129129	0.33007946462172244	0.33008331577482863
helix_60	0.005	11	150	FD	True	curvature	0.006259180150428886	0.12443702653877463	0.12443264457683977
helix_60	0.005	11	150	FD	True	almost_curvature	0.011303832817764974	0.21737736840099467	0.21737039028920077
helix_60	0.005	11	150	FD	True	weighted_abs_torsion	0.37624476474368146	0.3300794646217226	0.33008331577482874
helix_60	0.005	11	150	SG	True	abs_torsion	0.43022917524159787	0.33007946462172244	0.33008331577482863
helix_60	0.005	11	150	SG	True	curvature	0.005040490497196097	0.12443702653877463	0.12443264457683977
helix_60	0.005	11	150	SG	True	almost_curvature	0.008300746333398645	0.21737736840099467	0.21737039028920077
helix_60	0.005	11	150	SG	True	weighted_abs_torsion	0.43020267053251554	0.3300794646217226	0.33008331577482874
helix_60	0.005	11	150	SPEC	True	abs_torsion	0.37688655606607674	0.33007946462172244	0.33008331577482863
helix_60	0.005	11	150	SPEC	True	curvature	0.006280024730318071	0.12443702653877463	0.12443264457683977
helix_60	0.005	11	150	SPEC	True	almost_curvature	0.011324973352390981	0.21737736840099467	0.21737039028920077
helix_60	0.005	11	150	SPEC	True	weighted_abs_torsion	0.3768706588742466	0.3300794646217226	0.33008331577482874
helix_60	0.005	11	150	SG0SPEC	True	abs_torsion	0.37696217670235327	0.33007946462172244	0.33008331577482863
helix_60	0.005	11	150	SG0SPEC	True	curvature	0.0033124584834885768	0.12443702653877463	0.12443264457683977
helix_60	0.005	11	150	SG0SPEC	True	almost_curvature	0.005975725837162921	0.21737736840099467	0.21737039028920077
helix_60	0.005	11	150	SG0SPEC	True	weighted_abs_torsion	0.37691512635792396	0.3300794646217226	0.33008331577482874
helix_60	0.005	11	150	TIK	True	abs_torsion	0.37698738311442154	0.33007946462172244	0.33008331577482863
helix_60	0.005	11	150	TIK	True	curvature	0.0011644605515355204	0.12443702653877463	0.12443264457683977
helix_60	0.005	11	150	TIK	True	almost_curvature	0.0021047752005535518	0.21737736840099467	0.21737039028920077
helix_60	0.005	11	150	TIK	True	weighted_abs_torsion	0.37667969354300895	0.3300794646217226	0.33008331577482874
helix_60	0.005	12	40	FD	False	abs_torsion	0.3422369910120918	0.33007946462172244	0.3769418391022944
helix_60	0.005	12	40	FD	False	curvature	0.0035529462592169677	0.12443702653877463	0.0043099235152458054
helix_60	0.005	12	40	FD	False	almost_curvature	0.006985234037304766	0.21737736840099467	0.007769560785896223
helix_60	0.005	12	40	FD	False	weighted_abs_torsion	0.34212456027954463	0.3300794646217226	0.37694183910229445
helix_60	0.005	12	40	SG	False	abs_torsion	0.5773800945039836	0.33007946462172244	0.3769418391022944
helix_60	0.005	12	40	SG	False	curvature	0.0010392701813651982	0.12443702653877463	0.0043099235152458054
helix_60	0.005	12	40	SG	False	almost_curvature	0.005025823978073374	0.21737736840099467	0.007769560785896223
helix_60	0.005	12	40	SG	False	weighted_abs_torsion	0.5762122283009146	0.3300794646217226	0.37694183910229445
helix_60	0.005	12	40	SPEC	False	abs_torsion	0.3769430242899415	0.33007946462172244	0.3769418391022944
helix_60	0.005	12	40	SPEC	False	curvature	0.004310199973653434	0.12443702653877463	0.0043099235152458054
helix_60	0.005	12	40	SPEC	False	almost_curvature	0.0077788412869122785	0.21737736840099467	0.007769560785896223
helix_60	0.005	12	40	SPEC	False	weighted_abs_torsion	0.3773314049802083	0.3300794646217226	0.37694183910229445
helix_60	0.005	12	40	SG0SPEC	False	abs_torsion	0.37698251944620825	0.33007946462172244	0.3769418391022944
helix_60	0.005	12	40	SG0SPEC	False	curvature	0.002054854762255195	0.12443702653877463	0.0043099235152458054
helix_60	0.005	12	40	SG0SPEC	False	almost_curvature	0.0037133762017549257	0.21737736840099467	0.007769560785896223
helix_60	0.005	12	40	SG0SPEC	False	weighted_abs_torsion	0.38040723951751854	0.3300794646217226	0.37694183910229445
helix_60	0.005	12	40	TIK	False	abs_torsion	0.3769951794048844	0.33007946462172244	0.3769418391022944
helix_60	0.005	12	40	TIK	False	curvature	0.0007549222743057912	0.12443702653877463	0.0043099235152458054
helix_60	0.005	12	40	TIK	False	almost_curvature	0.001373526390125346	0.21737736840099467	0.007769560785896223
helix_60	0.005	12	40	TIK	False	weighted_abs_torsion	0.3748766246302936	0.3300794646217226	0.37694183910229445
helix_60	0.005	12	100	FD	False	abs_torsion	0.30687649467663874	0.33007946462172244	0.3307122079615649
helix_60	0.005	12	100	FD	False	curvature	0.10422365340554711	0.12443702653877463	0.12371338110054268
helix_60	0.005	12	100	FD	False	almost_curvature	0.19881001810539464	0.21737736840099467	0.21622365872494584
helix_60	0.005	12	100	FD	False	weighted_abs_torsion	0.30687144438745917	0.3300794646217226	0.33071220796156486
helix_60	0.005	12	100	SG	False	abs_torsion	0.5419148409681724	0.33007946462172244	0.3307122079615649
helix_60	0.005	12	100	SG	False	curvature	0.03189767288061769	0.12443702653877463	0.12371338110054268
helix_60	0.005	12	100	SG	False	almost_curvature	0.1498442022117173	0.21737736840099467	0.21622365872494584
helix_60	0.005	12	100	SG	False	weighted_abs_torsion	0.5419092063962206	0.3300794646217226	0.33071220796156486
helix_60	0.005	12	100	SPEC	False	abs_torsion	0.3307130500163124	0.33007946462172244	0.3307122079615649
helix_60	0.005	12	100	SPEC	False	curvature	0.1237124238573961	0.12443702653877463	0.12371338110054268
helix_60	0.005	12	100	SPEC	False	almost_curvature	0.2162251632615927	0.21737736840099467	0.21622365872494584
helix_60	0.005	12	100	SPEC	False	weighted_abs_torsion	0.3307026573704907	0.3300794646217226	0.33071220796156486
helix_60	0.005	12	100	SG0SPEC	False	abs_torsion	0.3653805217125609	0.33007946462172244	0.3307122079615649
helix_60	0.005	12	100	SG0SPEC	False	curvature	0.06513152793756204	0.12443702653877463	0.12371338110054268
helix_60	0.005	12	100	SG0SPEC	False	almost_curvature	0.1167818752570223	0.21737736840099467	0.21622365872494584
helix_60	0.005	12	100	SG0SPEC	False	weighted_abs_torsion	0.3653716762090142	0.3300794646217226	0.33071220796156486
helix_60	0.005	12	100	TIK	False	abs_torsion	0.37538475169355306	0.33007946462172244	0.3307122079615649
helix_60	0.005	12	100	TIK	False	curvature	0.02455725609619725	0.12443702653877463	0.12371338110054268
helix_60	0.005	12	100	TIK	False	almost_curvature	0.04427364324833381	0.21737736840099467	0.21622365872494584
helix_60	0.005	12	100	TIK	False	weighted_abs_torsion	0.37537737999043735	0.3300794646217226	0.33071220796156486
helix_60	0.005	12	150	FD	False	abs_torsion	0.3063833905587814	0.33007946462172244	0.33008331577482863
helix_60	0.005	12	150	FD	False	curvature	0.10486176871378831	0.12443702653877463	0.12443264457683977
helix_60	0.005	12	150	FD	False	almost_curvature	0.1999299855976164	0.21737736840099467	0.21737039028920077
helix_60	0.005	12	150	FD	False	weighted_abs_torsion	0.30636914026832907	0.3300794646217226	0.33008331577482874
helix_60	0.005	12	150	SG	False	abs_torsion	0.5413986959616812	0.33007946462172244	0.33008331577482863
helix_60	0.005	12	150	SG	False	curvature	0.03211360700392419	0.12443702653877463	0.12443264457683977
helix_60	0.005	12	150	SG	False	almost_curvature	0.1507933119490869	0.21737736840099467	0.21737039028920077
helix_60	0.005	12	150	SG	False	weighted_abs_torsion	0.5413924346550867	0.3300794646217226	0.33008331577482874
helix_60	0.005	12	150	SPEC	False	abs_torsion	0.3300769890576139	0.33007946462172244	0.33008331577482863
helix_60	0.005	12	150	SPEC	False	curvature	0.12443537471130993	0.12443702653877463	0.12443264457683977
helix_60	0.005	12	150	SPEC	False	almost_curvature	0.21737369353713326	0.21737736840099467	0.21737039028920077
helix_60	0.005	12	150	SPEC	False	weighted_abs_torsion	0.33003412436510143	0.3300794646217226	0.33008331577482874
helix_60	0.005	12	150	SG0SPEC	False	abs_torsion	0.3652056907396058	0.33007946462172244	0.33008331577482863
helix_60	0.005	12	150	SG0SPEC	False	curvature	0.0656037682910797	0.12443702653877463	0.12443264457683977
helix_60	0.005	12	150	SG0SPEC	False	almost_curvature	0.1176153945531522	0.21737736840099467	0.21737039028920077
helix_60	0.005	12	150	SG0SPEC	False	weighted_abs_torsion	0.365191625855117	0.3300794646217226	0.33008331577482874
helix_60	0.005	12	150	TIK	False	abs_torsion	0.3753599027044536	0.33007946462172244	0.33008331577482863
helix_60	0.005	12	150	TIK	False	curvature	0.024745456841093045	0.12443702653877463	0.12443264457683977
helix_60	0.005	12	150	TIK	False	almost_curvature	0.0446124676364387	0.21737736840099467	0.21737039028920077
helix_60	0.005	12	150	TIK	False	weighted_abs_torsion	0.3753525394414906	0.3300794646217226	0.33008331577482874
helix_60	0.005	12	150	FD	True	abs_torsion	0.37626139427654975	0.33007946462172244	0.33008331577482863
helix_60	0.005	12	150	FD	True	curvature	0.006258008515084581	0.12443702653877463	0.12443264457683977
helix_60	0.005	12	150	FD	True	almost_curvature	0.01130241089079081	0.21737736840099467	0.21737039028920077
helix_60	0.005	12	150	FD	True	weighted_abs_torsion	0.37624547670493064	0.3300794646217226	0.33008331577482874
helix_60	0.005	12	150	SG	True	abs_torsion	0.4302306667966103	0.33007946462172244	0.33008331577482863
helix_60	0.005	12	150	SG	True	curvature	0.005039533181787146	0.12443702653877463	0.12443264457683977
helix_60	0.005	12	150	SG	True	almost_curvature	0.008299550732898545	0.21737736840099467	0.21737039028920077
helix_60	0.005	12	150	SG	True	weighted_abs_torsion	0.43020456053206013	0.3300794646217226	0.33008331577482874
helix_60	0.005	12	150	SPEC	True	abs_torsion	0.3768872354731818	0.33007946462172244	0.33008331577482863
helix_60	0.005	12	150	SPEC	True	curvature	0.006278849412419593	0.12443702653877463	0.12443264457683977
helix_60	0.005	12	150	SPEC	True	almost_curvature	0.01132354857687963	0.21737736840099467	0.21737039028920077
helix_60	0.005	12	150	SPEC	True	weighted_abs_torsion	0.3768713712357428	0.3300794646217226	0.33008331577482874
helix_60	0.005	12	150	SG0SPEC	True	abs_torsion	0.37696331668868305	0.33007946462172244	0.33008331577482863
helix_60	0.005	12	150	SG0SPEC	True	curvature	0.003311812073376799	0.12443702653877463	0.12443264457683977
helix_60	0.005	12	150	SG0SPEC	True	almost_curvature	0.005974773646566984	0.21737736840099467	0.21737039028920077
helix_60	0.005	12	150	SG0SPEC	True	weighted_abs_torsion	0.3769182497161361	0.3300794646217226	0.33008331577482874
helix_60	0.005	12	150	TIK	True	abs_torsion	0.37699157185574994	0.33007946462172244	0.33008331577482863
helix_60	0.005	12	150	TIK	True	curvature	0.0011642044529697672	0.12443702653877463	0.12443264457683977
helix_60	0.005	12	150	TIK	True	almost_curvature	0.002103888217097493	0.21737736840099467	0.21737039028920077
helix_60	0.005	12	150	TIK	True	weighted_abs_torsion	0.37670801707621426	0.3300794646217226	0.33008331577482874
helix_60	0.005	13	40	FD	False	abs_torsion	0.34223566819796886	0.33007946462172244	0.3769418391022944
helix_60	0.005	13	40	FD	False	curvature	0.0035534810171463484	0.12443702653877463	0.0043099235152458054
helix_60	0.005	13	40	FD	False	almost_curvature	0.0069864117627457525	0.21737736840099467	0.007769560785896223
helix_60	0.005	13	40	FD	False	weighted_abs_torsion	0.34211003991765304	0.3300794646217226	0.37694183910229445
helix_60	0.005	13	40	SG	False	abs_torsion	0.5773641034572793	0.33007946462172244	0.3769418391022944
helix_60	0.005	13	40	SG	False	curvature	0.00103947506288068	0.12443702653877463	0.0043099235152458054
helix_60	0.005	13	40	SG	False	almost_curvature	0.005026867667537485	0.21737736840099467	0.007769560785896223
helix_60	0.005	13	40	SG	False	weighted_abs_torsion	0.576078615995516	0.3300794646217226	0.37694183910229445
helix_60	0.005	13	40	SPEC	False	abs_torsion	0.37694180619708606	0.33007946462172244	0.3769418391022944
helix_60	0.005	13	40	SPEC	False	curvature	0.004310834821674806	0.12443702653877463	0.0043099235152458054
helix_60	0.005	13	40	SPEC	False	almost_curvature	0.007780536426390163	0.21737736840099467	0.007769560785896223
helix_60	0.005	13	40	SPEC	False	weighted_abs_torsion	0.377311831094184	0.3300794646217226	0.37694183910229445
helix_60	0.005	13	40	SG0SPEC	False	abs_torsion	0.37697596651971443	0.33007946462172244	0.3769418391022944
helix_60	0.005	13	40	SG0SPEC	False	curvature	0.002055173970886747	0.12443702653877463	0.0043099235152458054
helix_60	0.005	13	40	SG0SPEC	False	almost_curvature	0.003714938028427052	0.21737736840099467	0.007769560785896223
helix_60	0.005	13	40	SG0SPEC	False	weighted_abs_torsion	0.3803070551145513	0.3300794646217226	0.37694183910229445
helix_60	0.005	13	40	TIK	False	abs_torsion	0.37698076383750106	0.33007946462172244	0.3769418391022944
helix_60	0.005	13	40	TIK	False	curvature	0.0007551257498052106	0.12443702653877463	0.0043099235152458054
helix_60	0.005	13	40	TIK	False	almost_curvature	0.0013741793895479363	0.21737736840099467	0.007769560785896223
helix_60	0.005	13	40	TIK	False	weighted_abs_torsion	0.3745753963879191	0.3300794646217226	0.37694183910229445
helix_60	0.005	13	100	FD	False	abs_torsion	0.3068673182740946	0.33007946462172244	0.3307122079615649
helix_60	0.005	13	100	FD	False	curvature	0.10423556904712565	0.12443702653877463	0.12371338110054268
helix_60	0.005	13	100	FD	False	almost_curvature	0.198837488740325	0.21737736840099467	0.21622365872494584
helix_60	0.005	13	100	FD	False	weighted_abs_torsion	0.3068630673761161	0.3300794646217226	0.33071220796156486
helix_60	0.005	13	100	SG	False	abs_torsion	0.5419051833529843	0.33007946462172244	0.3307122079615649
helix_60	0.005	13	100	SG	False	curvature	0.03190170241890894	0.12443702653877463	0.12371338110054268
helix_60	0.005	13	100	SG	False	almost_curvature	0.14986325086892582	0.21737736840099467	0.21622365872494584
helix_60	0.005	13	100	SG	False	weighted_abs_torsion	0.5419001804319822	0.3300794646217226	0.33071220796156486
helix_60	0.005	13	100	SPEC	False	abs_torsion	0.330701462743239	0.33007946462172244	0.3307122079615649
helix_60	0.005	13	100	SPEC	False	curvature	0.12372582739836815	0.12443702653877463	0.12371338110054268
helix_60	0.005	13	100	SPEC	False	almost_curvature	0.2162531682417464	0.21737736840099467	0.21622365872494584
helix_60	0.005	13	100	SPEC	False	weighted_abs_torsion	0.33069215413236996	0.3300794646217226	0.33071220796156486
helix_60	0.005	13	100	SG0SPEC	False	abs_torsion	0.3653771446999891	0.33007946462172244	0.3307122079615649
helix_60	0.005	13	100	SG0SPEC	False	curvature	0.0651402901681688	0.12443702653877463	0.12371338110054268
helix_60	0.005	13	100	SG0SPEC	False	almost_curvature	0.11679363175756959	0.21737736840099467	0.21622365872494584
helix_60	0.005	13	100	SG0SPEC	False	weighted_abs_torsion	0.36536867639716136	0.3300794646217226	0.33071220796156486
helix_60	0.005	13	100	TIK	False	abs_torsion	0.3753844635843129	0.33007946462172244	0.3307122079615649
helix_60	0.005	13	100	TIK	False	curvature	0.02456076883520073	0.12443702653877463	0.12371338110054268
helix_60	0.005	13	100	TIK	False	almost_curvature	0.044278728710444915	0.21737736840099467	0.21622365872494584
helix_60	0.005	13	100	TIK	False	weighted_abs_torsion	0.3753772457806555	0.3300794646217226	0.33071220796156486
helix_60	0.005	13	150	FD	False	abs_torsion	0.3063752968660819	0.33007946462172244	0.33008331577482863
helix_60	0.005	13	150	FD	False	curvature	0.10487326583883753	0.12443702653877463	0.12443264457683977
helix_60	0.005	13	150	FD	False	almost_curvature	0.1999586595404865	0.21737736840099467	0.21737039028920077
helix_60	0.005	13	150	FD	False	weighted_abs_torsion	0.306360591866075	0.3300794646217226	0.33008331577482874
helix_60	0.005	13	150	SG	False	abs_torsion	0.541388414860894	0.33007946462172244	0.33008331577482863
helix_60	0.005	13	150	SG	False	curvature	0.03211769542654421	0.12443702653877463	0.12443264457683977
helix_60	0.005	13	150	SG	False	almost_curvature	0.15081279631665018	0.21737736840099467	0.21737039028920077
helix_60	0.005	13	150	SG	False	weighted_abs_torsion	0.5413827946177923	0.3300794646217226	0.33008331577482874
helix_60	0.005	13	150	SPEC	False	abs_torsion	0.3300689000986266	0.33007946462172244	0.33008331577482863
helix_60	0.005	13	150	SPEC	False	curvature	0.1244479677120218	0.12443702653877463	0.12443264457683977
helix_60	0.005	13	150	SPEC	False	almost_curvature	0.21740077196381874	0.21737736840099467	0.21737039028920077
helix_60	0.005	13	150	SPEC	False	weighted_abs_torsion	0.33001367061096676	0.3300794646217226	0.33008331577482874
helix_60	0.005	13	150	SG0SPEC	False	abs_torsion	0.3652026685714554	0.33007946462172244	0.33008331577482863
helix_60	0.005	13	150	SG0SPEC	False	curvature	0.0656128722290219	0.12443702653877463	0.12443264457683977
helix_60	0.005	13	150	SG0SPEC	False	almost_curvature	0.1176272364438498	0.21737736840099467	0.21737039028920077
helix_60	0.005	13	150	SG0SPEC	False	weighted_abs_torsion	0.36518877114887316	0.3300794646217226	0.33008331577482874
helix_60	0.005	13	150	TIK	False	abs_torsion	0.37535964716878634	0.33007946462172244	0.33008331577482863
helix_60	0.005	13	150	TIK	False	curvature	0.024748992487899295	0.12443702653877463	0.12443264457683977
helix_60	0.005	13	150	TIK	False	almost_curvature	0.04461769683283833	0.21737736840099467	0.21737039028920077
helix_60	0.005	13	150	TIK	False	weighted_abs_torsion	0.37535245324823924	0.3300794646217226	0.33008331577482874
helix_60	0.005	13	150	FD	True	abs_torsion	0.37626021180080665	0.33007946462172244	0.33008331577482863
helix_60	0.005	13	150	FD	True	curvature	0.006258939015210869	0.12443702653877463	0.12443264457683977
helix_60	0.005	13	150	FD	True	almost_curvature	0.011304141354763956	0.21737736840099467	0.21737039028920077
helix_60	0.005	13	150	FD	True	weighted_abs_torsion	0.37624366985708985	0.3300794646217226	0.33008331577482874
helix_60	0.005	13	150	SG	True	abs_torsion	0.4302288332052418	0.33007946462172244	0.33008331577482863
helix_60	0.005	13	150	SG	True	curvature	0.005040288868690339	0.12443702653877463	0.12443264457683977
helix_60	0.005	13	150	SG	True	almost_curvature	0.008300893416224234	0.21737736840099467	0.21737039028920077
helix_60	0.005	13	150	SG	True	weighted_abs_torsion	0.4302016586524053	0.3300794646217226	0.33008331577482874
helix_60	0.005	13	150	SPEC	True	abs_torsion	0.37688605422375565	0.33007946462172244	0.33008331577482863
helix_60	0.005	13	150	SPEC	True	curvature	0.006279782902097375	0.12443702653877463	0.12443264457683977
helix_60	0.005	13	150	SPEC	True	almost_curvature	0.011325281758661645	0.21737736840099467	0.21737039028920077
helix_60	0.005	13	150	SPEC	True	weighted_abs_torsion	0.37686957339668087	0.3300794646217226	0.33008331577482874
helix_60	0.005	13	150	SG0SPEC	True	abs_torsion	0.37696080947531757	0.33007946462172244	0.33008331577482863
helix_60	0.005	13	150	SG0SPEC	True	curvature	0.0033123211150445277	0.12443702653877463	0.12443264457683977
helix_60	0.005	13	150	SG0SPEC	True	almost_curvature	0.005975833416221957	0.21737736840099467	0.21737039028920077
helix_60	0.005	13	150	SG0SPEC	True	weighted_abs_torsion	0.37691267580544857	0.3300794646217226	0.33008331577482874
helix_60	0.005	13	150	TIK	True	abs_torsion	0.37698271328099814	0.33007946462172244	0.33008331577482863
helix_60	0.005	13	150	TIK	True	curvature	0.0011644114239240868	0.12443702653877463	0.12443264457683977
helix_60	0.005	13	150	TIK	True	almost_curvature	0.0021046423570650133	0.21737736840099467	0.21737039028920077
helix_60	0.005	13	150	TIK	True	weighted_abs_torsion	0.3766730702454751	0.3300794646217226	0.33008331577482874
helix_60	0.005	14	40	FD	False	abs_torsion	0.34223415559702913	0.33007946462172244	0.3769418391022944
helix_60	0.005	14	40	FD	False	curvature	0.003553069880799762	0.12443702653877463	0.0043099235152458054
helix_60	0.005	14	40	FD	False	almost_curvature	0.006985008116379571	0.21737736840099467	0.007769560785896223
helix_60	0.005	14	40	FD	False	weighted_abs_torsion	0.3421209760250682	0.3300794646217226	0.37694183910229445
helix_60	0.005	14	40	SG	False	abs_torsion	0.5773546426192697	0.33007946462172244	0.3769418391022944
helix_60	0.005	14	40	SG	False	curvature	0.0010393294124474814	0.12443702653877463	0.0043099235152458054
helix_60	0.005	14	40	SG	False	almost_curvature	0.005025584059663973	0.21737736840099467	0.007769560785896223
helix_60	0.005	14	40	SG	False	weighted_abs_torsion	0.5762102324797067	0.3300794646217226	0.37694183910229445
helix_60	0.005	14	40	SPEC	False	abs_torsion	0.3769400195357771	0.33007946462172244	0.3769418391022944
helix_60	0.005	14	40	SPEC	False	curvature	0.004310335434608605	0.12443702653877463	0.0043099235152458054
helix_60	0.005	14	40	SPEC	False	almost_curvature	0.007779025347854027	0.21737736840099467	0.007769560785896223
helix_60	0.005	14	40	SPEC	False	weighted_abs_torsion	0.3773272455179104	0.3300794646217226	0.37694183910229445
helix_60	0.005	14	40	SG0SPEC	False	abs_torsion	0.37698215689274556	0.33007946462172244	0.3769418391022944
helix_60	0.005	14	40	SG0SPEC	False	curvature	0.002054968286981003	0.12443702653877463	0.0043099235152458054
helix_60	0.005	14	40	SG0SPEC	False	almost_curvature	0.003713574432949549	0.21737736840099467	0.007769560785896223
helix_60	0.005	14	40	SG0SPEC	False	weighted_abs_torsion	0.3803970421744358	0.3300794646217226	0.37694183910229445
helix_60	0.005	14	40	TIK	False	abs_torsion	0.37698224744598063	0.33007946462172244	0.3769418391022944
helix_60	0.005	14	40	TIK	False	curvature	0.0007549517766722308	0.12443702653877463	0.0043099235152458054
helix_60	0.005	14	40	TIK	False	almost_curvature	0.00137300229870299	0.21737736840099467	0.007769560785896223
helix_60	0.005	14	40	TIK	False	weighted_abs_torsion	0.3748427470825501	0.3300794646217226	0.37694183910229445
helix_60	0.005	14	100	FD	False	abs_torsion	0.3068766552610982	0.33007946462172244	0.3307122079615649
helix_60	0.005	14	100	FD	False	curvature	0.10422223756955848	0.12443702653877463	0.12371338110054268
helix_60	0.005	14	100	FD	False	almost_curvature	0.19884095845962707	0.21737736840099467	0.21622365872494584
helix_60	0.005	14	100	FD	False	weighted_abs_torsion	0.3068714982792305	0.3300794646217226	0.33071220796156486
helix_60	0.005	14	100	SG	False	abs_torsion	0.541911127914186	0.33007946462172244	0.3307122079615649
helix_60	0.005	14	100	SG	False	curvature	0.031897546021538256	0.12443702653877463	0.12371338110054268
helix_60	0.005	14	100	SG	False	almost_curvature	0.14987226415401614	0.21737736840099467	0.21622365872494584
helix_60	0.005	14	100	SG	False	weighted_abs_torsion	0.5419061231038219	0.3300794646217226	0.33071220796156486
helix_60	0.005	14	100	SPEC	False	abs_torsion	0.3307134794097011	0.33007946462172244	0.3307122079615649
helix_60	0.005	14	100	SPEC	False	curvature	0.12371060453616911	0.12443702653877463	0.12371338110054268
helix_60	0.005	14	100	SPEC	False	almost_curvature	0.21625562973003917	0.21737736840099467	0.21622365872494584
helix_60	0.005	14	100	SPEC	False	weighted_abs_torsion	0.3307026287452716	0.3300794646217226	0.33071220796156486
helix_60	0.005	14	100	SG0SPEC	False	abs_torsion	0.3653791816538704	0.33007946462172244	0.3307122079615649
helix_60	0.005	14	100	SG0SPEC	False	curvature	0.06513110141359701	0.12443702653877463	0.12371338110054268
helix_60	0.005	14	100	SG0SPEC	False	almost_curvature	0.11679550117474162	0.21737736840099467	0.21622365872494584
helix_60	0.005	14	100	SG0SPEC	False	weighted_abs_torsion	0.36537090174018233	0.3300794646217226	0.33071220796156486
helix_60	0.005	14	100	TIK	False	abs_torsion	0.3753830655013503	0.33007946462172244	0.3307122079615649
helix_60	0.005	14	100	TIK	False	curvature	0.02455728955653528	0.12443702653877463	0.12371338110054268
helix_60	0.005	14	100	TIK	False	almost_curvature	0.044279183850336516	0.21737736840099467	0.21622365872494584
helix_60	0.005	14	100	TIK	False	weighted_abs_torsion	0.37537623621320865	0.3300794646217226	0.33071220796156486
helix_60	0.005	14	150	FD	False	abs_torsion	0.30638415624796767	0.33007946462172244	0.33008331577482863
helix_60	0.005	14	150	FD	False	curvature	0.10486015491373361	0.12443702653877463	0.12443264457683977
helix_60	0.005	14	150	FD	False	almost_curvature	0.1999617876756682	0.21737736840099467	0.21737039028920077
helix_60	0.005	14	150	FD	False	weighted_abs_torsion	0.30636884608446935	0.3300794646217226	0.33008331577482874
helix_60	0.005	14	150	SG	False	abs_torsion	0.5413945402734537	0.33007946462172244	0.33008331577482863
helix_60	0.005	14	150	SG	False	curvature	0.03211350180597869	0.12443702653877463	0.12443264457683977
helix_60	0.005	14	150	SG	False	almost_curvature	0.15082168687998637	0.21737736840099467	0.21737039028920077
helix_60	0.005	14	150	SG	False	weighted_abs_torsion	0.5413889311881928	0.3300794646217226	0.33008331577482874
helix_60	0.005	14	150	SPEC	False	abs_torsion	0.3300826218830118	0.33007946462172244	0.33008331577482863
helix_60	0.005	14	150	SPEC	False	curvature	0.12443340053457597	0.12443702653877463	0.12443264457683977
helix_60	0.005	14	150	SPEC	False	almost_curvature	0.2174032904856543	0.21737736840099467	0.21737039028920077
helix_60	0.005	14	150	SPEC	False	weighted_abs_torsion	0.3300290082236882	0.3300794646217226	0.33008331577482874
helix_60	0.005	14	150	SG0SPEC	False	abs_torsion	0.3652048083431469	0.33007946462172244	0.33008331577482863
helix_60	0.005	14	150	SG0SPEC	False	curvature	0.06560354598619407	0.12443702653877463	0.12443264457683977
helix_60	0.005	14	150	SG0SPEC	False	almost_curvature	0.11762893048617616	0.21737736840099467	0.21737039028920077
helix_60	0.005	14	150	SG0SPEC	False	weighted_abs_torsion	0.36519174827563444	0.3300794646217226	0.33008331577482874
helix_60	0.005	14	150	TIK	False	abs_torsion	0.3753582540970715	0.33007946462172244	0.33008331577482863
helix_60	0.005	14	150	TIK	False	curvature	0.024745482021889253	0.12443702653877463	0.12443264457683977
helix_60	0.005	14	150	TIK	False	almost_curvature	0.04461813829177427	0.21737736840099467	0.21737039028920077
helix_60	0.005	14	150	TIK	False	weighted_abs_torsion	0.3753514224595445	0.3300794646217226	0.33008331577482874
helix_60	0.005	14	150	FD	True	abs_torsion	0.37625898604302277	0.33007946462172244	0.33008331577482863
helix_60	0.005	14	150	FD	True	curvature	0.006258062769568061	0.12443702653877463	0.12443264457683977
helix_60	0.005	14	150	FD	True	almost_curvature	0.011303614103829573	0.21737736840099467	0.21737039028920077
helix_60	0.005	14	150	FD	True	weighted_abs_torsion	0.37624374446358333	0.3300794646217226	0.33008331577482874
helix_60	0.005	14	150	SG	True	abs_torsion	0.43022619225509773	0.33007946462172244	0.33008331577482863
helix_60	0.005	14	150	SG	True	curvature	0.005039603234398901	0.12443702653877463	0.12443264457683977
helix_60	0.005	14	150	SG	True	almost_curvature	0.008300179931485699	0.21737736840099467	0.21737039028920077
helix_60	0.005	14	150	SG	True	weighted_abs_torsion	0.43020122243876235	0.3300794646217226	0.33008331577482874
helix_60	0.005	14	150	SPEC	True	abs_torsion	0.3768848164619432	0.33007946462172244	0.33008331577482863
helix_60	0.005	14	150	SPEC	True	curvature	0.006278903416275338	0.12443702653877463	0.12443264457683977
helix_60	0.005	14	150	SPEC	True	almost_curvature	0.011324754012761803	0.21737736840099467	0.21737039028920077
helix_60	0.005	14	150	SPEC	True	weighted_abs_torsion	0.3768696292119449	0.3300794646217226	0.33008331577482874
helix_60	0.005	14	150	SG0SPEC	True	abs_torsion	0.3769596740050085	0.33007946462172244	0.33008331577482863
helix_60	0.005	14	150	SG0SPEC	True	curvature	0.0033118910965290686	0.12443702653877463	0.12443264457683977
helix_60	0.005	14	150	SG0SPEC	True	almost_curvature	0.005975150445992247	0.21737736840099467	0.21737039028920077
helix_60	0.005	14	150	SG0SPEC	True	weighted_abs_torsion	0.3769157345251389	0.3300794646217226	0.33008331577482874
helix_60	0.005	14	150	TIK	True	abs_torsion	0.37698394476224023	0.33007946462172244	0.33008331577482863
helix_60	0.005	14	150	TIK	True	curvature	0.001164263491992887	0.12443702653877463	0.12443264457683977
helix_60	0.005	14	150	TIK	True	almost_curvature	0.002103947258324298	0.21737736840099467	0.21737039028920077
helix_60	0.005	14	150	TIK	True	weighted_abs_torsion	0.3767026232943374	0.3300794646217226	0.33008331577482874
helix_60	0.005	15	40	FD	False	abs_torsion	0.3422337553472254	0.33007946462172244	0.3769418391022944
helix_60	0.005	15	40	FD	False	curvature	0.003552345386715466	0.12443702653877463	0.0043099235152458054
helix_60	0.005	15	40	FD	False	almost_curvature	0.006982688554910622	0.21737736840099467	0.007769560785896223
helix_60	0.005	15	40	FD	False	weighted_abs_torsion	0.3421131850365072	0.3300794646217226	0.37694183910229445
helix_60	0.005	15	40	SG	False	abs_torsion	0.5773566316148033	0.33007946462172244	0.3769418391022944
helix_60	0.005	15	40	SG	False	curvature	0.00103913387729789	0.12443702653877463	0.0043099235152458054
helix_60	0.005	15	40	SG	False	almost_curvature	0.0050236438394025956	0.21737736840099467	0.007769560785896223
helix_60	0.005	15	40	SG	False	weighted_abs_torsion	0.5761286450186454	0.3300794646217226	0.37694183910229445
helix_60	0.005	15	40	SPEC	False	abs_torsion	0.37694006123637175	0.33007946462172244	0.3769418391022944
helix_60	0.005	15	40	SPEC	False	curvature	0.0043094604346307986	0.12443702653877463	0.0043099235152458054
helix_60	0.005	15	40	SPEC	False	almost_curvature	0.0077762600001411355	0.21737736840099467	0.007769560785896223
helix_60	0.005	15	40	SPEC	False	weighted_abs_torsion	0.37732452257538285	0.3300794646217226	0.37694183910229445
helix_60	0.005	15	40	SG0SPEC	False	abs_torsion	0.37697648464999295	0.33007946462172244	0.3769418391022944
helix_60	0.005	15	40	SG0SPEC	False	curvature	0.00205454104105126	0.12443702653877463	0.0043099235152458054
helix_60	0.005	15	40	SG0SPEC	False	almost_curvature	0.0037122124644188934	0.21737736840099467	0.007769560785896223
helix_60	0.005	15	40	SG0SPEC	False	weighted_abs_torsion	0.38039524171367045	0.3300794646217226	0.37694183910229445
helix_60	0.005	15	40	TIK	False	abs_torsion	0.37697406255692173	0.33007946462172244	0.3769418391022944
helix_60	0.005	15	40	TIK	False	curvature	0.0007548552434373966	0.12443702653877463	0.0043099235152458054
helix_60	0.005	15	40	TIK	False	almost_curvature	0.001373986481685791	0.21737736840099467	0.007769560785896223
helix_60	0.005	15	40	TIK	False	weighted_abs_torsion	0.37469146268999176	0.3300794646217226	0.37694183910229445
helix_60	0.005	15	100	FD	False	abs_torsion	0.30688792002899457	0.33007946462172244	0.3307122079615649
helix_60	0.005	15	100	FD	False	curvature	0.10420821518652408	0.12443702653877463	0.12371338110054268
helix_60	0.005	15	100	FD	False	almost_curvature	0.1987799863166065	0.21737736840099467	0.21622365872494584
helix_60	0.005	15	100	FD	False	weighted_abs_torsion	0.306883130332638	0.3300794646217226	0.33071220796156486
helix_60	0.005	15	100	SG	False	abs_torsion	0.5419262596748327	0.33007946462172244	0.3307122079615649
helix_60	0.005	15	100	SG	False	curvature	0.03189248222487017	0.12443702653877463	0.12371338110054268
helix_60	0.005	15	100	SG	False	almost_curvature	0.14981157265324369	0.21737736840099467	0.21622365872494584
helix_60	0.005	15	100	SG	False	weighted_abs_torsion	0.5419210622581264	0.3300794646217226	0.33071220796156486
helix_60	0.005	15	100	SPEC	False	abs_torsion	0.3307278261079338	0.33007946462172244	0.3307122079615649
helix_60	0.005	15	100	SPEC	False	curvature	0.12369490515117001	0.12443702653877463	0.12371338110054268
helix_60	0.005	15	100	SPEC	False	almost_curvature	0.21619506445787728	0.21737736840099467	0.21622365872494584
helix_60	0.005	15	100	SPEC	False	weighted_abs_torsion	0.3307175249351815	0.3300794646217226	0.33071220796156486
helix_60	0.005	15	100	SG0SPEC	False	abs_torsion	0.36538407255247407	0.33007946462172244	0.3307122079615649
helix_60	0.005	15	100	SG0SPEC	False	curvature	0.06512015856384448	0.12443702653877463	0.12371338110054268
helix_60	0.005	15	100	SG0SPEC	False	almost_curvature	0.11675074025432022	0.21737736840099467	0.21622365872494584
helix_60	0.005	15	100	SG0SPEC	False	weighted_abs_torsion	0.36537576917114223	0.3300794646217226	0.33071220796156486
helix_60	0.005	15	100	TIK	False	abs_torsion	0.37538470429786647	0.33007946462172244	0.3307122079615649
helix_60	0.005	15	100	TIK	False	curvature	0.024552769433068364	0.12443702653877463	0.12371338110054268
helix_60	0.005	15	100	TIK	False	almost_curvature	0.044260458176884655	0.21737736840099467	0.21622365872494584
helix_60	0.005	15	100	TIK	False	weighted_abs_torsion	0.37537739851077	0.3300794646217226	0.33071220796156486
helix_60	0.005	15	150	FD	False	abs_torsion	0.30639538861282	0.33007946462172244	0.33008331577482863
helix_60	0.005	15	150	FD	False	curvature	0.10484592469800455	0.12443702653877463	0.12443264457683977
helix_60	0.005	15	150	FD	False	almost_curvature	0.19990191338221963	0.21737736840099467	0.21737039028920077
helix_60	0.005	15	150	FD	False	weighted_abs_torsion	0.3063787183831974	0.3300794646217226	0.33008331577482874
helix_60	0.005	15	150	SG	False	abs_torsion	0.5414097114994489	0.33007946462172244	0.33008331577482863
helix_60	0.005	15	150	SG	False	curvature	0.032108436118747155	0.12443702653877463	0.12443264457683977
helix_60	0.005	15	150	SG	False	almost_curvature	0.15076082329683846	0.21737736840099467	0.21737039028920077
helix_60	0.005	15	150	SG	False	weighted_abs_torsion	0.5414038340127783	0.3300794646217226	0.33008331577482874
helix_60	0.005	15	150	SPEC	False	abs_torsion	0.3300953321987547	0.33007946462172244	0.33008331577482863
helix_60	0.005	15	150	SPEC	False	curvature	0.12441724747380452	0.12443702653877463	0.12443264457683977
helix_60	0.005	15	150	SPEC	False	almost_curvature	0.21734474970022682	0.21737736840099467	0.21737039028920077
helix_60	0.005	15	150	SPEC	False	weighted_abs_torsion	0.33002979599339605	0.3300794646217226	0.33008331577482874
helix_60	0.005	15	150	SG0SPEC	False	abs_torsion	0.36520988270307575	0.33007946462172244	0.33008331577482863
helix_60	0.005	15	150	SG0SPEC	False	curvature	0.06559262804364226	0.12443702653877463	0.12443264457683977
helix_60	0.005	15	150	SG0SPEC	False	almost_curvature	0.11758401861281535	0.21737736840099467	0.21737039028920077
helix_60	0.005	15	150	SG0SPEC	False	weighted_abs_torsion	0.36519545104587514	0.3300794646217226	0.33008331577482874
helix_60	0.005	15	150	TIK	False	abs_torsion	0.37535986163599	0.33007946462172244	0.33008331577482863
helix_60	0.005	15	150	TIK	False	curvature	0.02474093133176482	0.12443702653877463	0.12443264457683977
helix_60	0.005	15	150	TIK	False	almost_curvature	0.04459931111964017	0.21737736840099467	0.21737039028920077
helix_60	0.005	15	150	TIK	False	weighted_abs_torsion	0.37535256803064976	0.3300794646217226	0.33008331577482874
helix_60	0.005	15	150	FD	True	abs_torsion	0.37625947860931996	0.33007946462172244	0.33008331577482863
helix_60	0.005	15	150	FD	True	curvature	0.006256885192297457	0.12443702653877463	0.12443264457683977
helix_60	0.005	15	150	FD	True	almost_curvature	0.011299286541429572	0.21737736840099467	0.21737039028920077
helix_60	0.005	15	150	FD	True	weighted_abs_torsion	0.37624309702587805	0.3300794646217226	0.33008331577482874
helix_60	0.005	15	150	SG	True	abs_torsion	0.43022777174737364	0.33007946462172244	0.33008331577482863
helix_60	0.005	15	150	SG	True	curvature	0.005038637709131035	0.12443702653877463	0.12443264457683977
helix_60	0.005	15	150	SG	True	almost_curvature	0.008297334550640419	0.21737736840099467	0.21737039028920077
helix_60	0.005	15	150	SG	True	weighted_abs_torsion	0.43020085801720437	0.3300794646217226	0.33008331577482874
helix_60	0.005	15	150	SPEC	True	abs_torsion	0.3768853198770065	0.33007946462172244	0.33008331577482863
helix_60	0.005	15	150	SPEC	True	curvature	0.006277722189886502	0.12443702653877463	0.12443264457683977
helix_60	0.005	15	150	SPEC	True	almost_curvature	0.01132041923861861	0.21737736840099467	0.21737039028920077
helix_60	0.005	15	150	SPEC	True	weighted_abs_torsion	0.3768689971028737	0.3300794646217226	0.33008331577482874
helix_60	0.005	15	150	SG0SPEC	True	abs_torsion	0.37695981952890173	0.33007946462172244	0.33008331577482863
helix_60	0.005	15	150	SG0SPEC	True	curvature	0.0033112401662750805	0.12443702653877463	0.12443264457683977
helix_60	0.005	15	150	SG0SPEC	True	almost_curvature	0.0059731793579197905	0.21737736840099467	0.21737039028920077
helix_60	0.005	15	150	SG0SPEC	True	weighted_abs_torsion	0.3769125884162321	0.3300794646217226	0.33008331577482874
helix_60	0.005	15	150	TIK	True	abs_torsion	0.3769809878542866	0.33007946462172244	0.33008331577482863
helix_60	0.005	15	150	TIK	True	curvature	0.0011640322473591583	0.12443702653877463	0.12443264457683977
helix_60	0.005	15	150	TIK	True	almost_curvature	0.002103603227337355	0.21737736840099467	0.21737039028920077
helix_60	0.005	15	150	TIK	True	weighted_abs_torsion	0.3766808198480691	0.3300794646217226	0.33008331577482874
helix_60	0.005	16	40	FD	False	abs_torsion	0.34223787278602535	0.33007946462172244	0.3769418391022944
helix_60	0.005	16	40	FD	False	curvature	0.003552618230708124	0.12443702653877463	0.0043099235152458054
helix_60	0.005	16	40	FD	False	almost_curvature	0.006984284150238155	0.21737736840099467	0.007769560785896223
helix_60	0.005	16	40	FD	False	weighted_abs_torsion	0.3421258521497941	0.3300794646217226	0.37694183910229445
helix_60	0.005	16	40	SG	False	abs_torsion	0.5773722898404108	0.33007946462172244	0.3769418391022944
helix_60	0.005	16	40	SG	False	curvature	0.0010391822900311222	0.12443702653877463	0.0043099235152458054
helix_60	0.005	16	40	SG	False	almost_curvature	0.005025067441416358	0.21737736840099467	0.007769560785896223
helix_60	0.005	16	40	SG	False	weighted_abs_torsion	0.5762197780759679	0.3300794646217226	0.37694183910229445
helix_60	0.005	16	40	SPEC	False	abs_torsion	0.3769440276175705	0.33007946462172244	0.3769418391022944
helix_60	0.005	16	40	SPEC	False	curvature	0.004309797575778646	0.12443702653877463	0.0043099235152458054
helix_60	0.005	16	40	SPEC	False	almost_curvature	0.007777854252019359	0.21737736840099467	0.007769560785896223
helix_60	0.005	16	40	SPEC	False	weighted_abs_torsion	0.3773316893766603	0.3300794646217226	0.37694183910229445
helix_60	0.005	16	40	SG0SPEC	False	abs_torsion	0.3769854598169137	0.33007946462172244	0.3769418391022944
helix_60	0.005	16	40	SG0SPEC	False	curvature	0.002054667506585447	0.12443702653877463	0.0043099235152458054
helix_60	0.005	16	40	SG0SPEC	False	almost_curvature	0.0037131069976887214	0.21737736840099467	0.007769560785896223
helix_60	0.005	16	40	SG0SPEC	False	weighted_abs_torsion	0.380400027766264	0.3300794646217226	0.37694183910229445
helix_60	0.005	16	40	TIK	False	abs_torsion	0.37699448482354253	0.33007946462172244	0.3769418391022944
helix_60	0.005	16	40	TIK	False	curvature	0.0007548470885255569	0.12443702653877463	0.0043099235152458054
helix_60	0.005	16	40	TIK	False	almost_curvature	0.001374134408845095	0.21737736840099467	0.007769560785896223
helix_60	0.005	16	40	TIK	False	weighted_abs_torsion	0.37487074918967794	0.3300794646217226	0.37694183910229445
helix_60	0.005	16	100	FD	False	abs_torsion	0.30688306415319494	0.33007946462172244	0.3307122079615649
helix_60	0.005	16	100	FD	False	curvature	0.10421534575104233	0.12443702653877463	0.12371338110054268
helix_60	0.005	16	100	FD	False	almost_curvature	0.19879687049643643	0.21737736840099467	0.21622365872494584
helix_60	0.005	16	100	FD	False	weighted_abs_torsion	0.3068787123317672	0.3300794646217226	0.33071220796156486
helix_60	0.005	16	100	SG	False	abs_torsion	0.5419216107149954	0.33007946462172244	0.3307122079615649
helix_60	0.005	16	100	SG	False	curvature	0.031894867923046896	0.12443702653877463	0.12371338110054268
helix_60	0.005	16	100	SG	False	almost_curvature	0.14982813190336816	0.21737736840099467	0.21622365872494584
helix_60	0.005	16	100	SG	False	weighted_abs_torsion	0.5419167653721798	0.3300794646217226	0.33071220796156486
helix_60	0.005	16	100	SPEC	False	abs_torsion	0.33072154383365093	0.33007946462172244	0.3307122079615649
helix_60	0.005	16	100	SPEC	False	curvature	0.12370304047941519	0.12443702653877463	0.12371338110054268
helix_60	0.005	16	100	SPEC	False	almost_curvature	0.2162119911551562	0.21737736840099467	0.21622365872494584
helix_60	0.005	16	100	SPEC	False	weighted_abs_torsion	0.3307120223600423	0.3300794646217226	0.33071220796156486
helix_60	0.005	16	100	SG0SPEC	False	abs_torsion	0.3653827043246012	0.33007946462172244	0.3307122079615649
helix_60	0.005	16	100	SG0SPEC	False	curvature	0.06512534602857893	0.12443702653877463	0.12371338110054268
helix_60	0.005	16	100	SG0SPEC	False	almost_curvature	0.11676468665896343	0.21737736840099467	0.21622365872494584
helix_60	0.005	16	100	SG0SPEC	False	weighted_abs_torsion	0.3653743593666414	0.3300794646217226	0.33071220796156486
helix_60	0.005	16	100	TIK	False	abs_torsion	0.37538537840788466	0.33007946462172244	0.3307122079615649
helix_60	0.005	16	100	TIK	False	curvature	0.024554856644723982	0.12443702653877463	0.12371338110054268
helix_60	0.005	16	100	TIK	False	almost_curvature	0.04426754709691357	0.21737736840099467	0.21622365872494584
helix_60	0.005	16	100	TIK	False	weighted_abs_torsion	0.3753786236505401	0.3300794646217226	0.33071220796156486
helix_60	0.005	16	150	FD	False	abs_torsion	0.3063906283521231	0.33007946462172244	0.33008331577482863
helix_60	0.005	16	150	FD	False	curvature	0.10485349293660745	0.12443702653877463	0.12443264457683977
helix_60	0.005	16	150	FD	False	almost_curvature	0.19991845056084134	0.21737736840099467	0.21737039028920077
helix_60	0.005	16	150	FD	False	weighted_abs_torsion	0.30637537450546637	0.3300794646217226	0.33008331577482874
helix_60	0.005	16	150	SG	False	abs_torsion	0.5414052151721738	0.33007946462172244	0.33008331577482863
helix_60	0.005	16	150	SG	False	curvature	0.03211080375018058	0.12443702653877463	0.12443264457683977
helix_60	0.005	16	150	SG	False	almost_curvature	0.15077780380975764	0.21737736840099467	0.21737039028920077
helix_60	0.005	16	150	SG	False	weighted_abs_torsion	0.5413997391355532	0.3300794646217226	0.33008331577482874
helix_60	0.005	16	150	SPEC	False	abs_torsion	0.33008726697128776	0.33007946462172244	0.33008331577482863
helix_60	0.005	16	150	SPEC	False	curvature	0.12442635442834592	0.12443702653877463	0.12443264457683977
helix_60	0.005	16	150	SPEC	False	almost_curvature	0.21736194547451537	0.21737736840099467	0.21737039028920077
helix_60	0.005	16	150	SPEC	False	weighted_abs_torsion	0.33003331712967	0.3300794646217226	0.33008331577482874
helix_60	0.005	16	150	SG0SPEC	False	abs_torsion	0.36520831853979585	0.33007946462172244	0.33008331577482863
helix_60	0.005	16	150	SG0SPEC	False	curvature	0.0655976750852597	0.12443702653877463	0.12443264457683977
helix_60	0.005	16	150	SG0SPEC	False	almost_curvature	0.11759840835180964	0.21737736840099467	0.21737039028920077
helix_60	0.005	16	150	SG0SPEC	False	weighted_abs_torsion	0.3651937175033412	0.3300794646217226	0.33008331577482874
helix_60	0.005	16	150	TIK	False	abs_torsion	0.37536058175993614	0.33007946462172244	0.33008331577482863
helix_60	0.005	16	150	TIK	False	curvature	0.02474303953112462	0.12443702653877463	0.12443264457683977
helix_60	0.005	16	150	TIK	False	almost_curvature	0.044606409754679915	0.21737736840099467	0.21737039028920077
helix_60	0.005	16	150	TIK	False	weighted_abs_torsion	0.3753538378194041	0.3300794646217226	0.33008331577482874
helix_60	0.005	16	150	FD	True	abs_torsion	0.3762610429870417	0.33007946462172244	0.33008331577482863
helix_60	0.005	16	150	FD	True	curvature	0.006257413424171201	0.12443702653877463	0.12443264457683977
helix_60	0.005	16	150	FD	True	almost_curvature	0.011301088894511481	0.21737736840099467	0.21737039028920077
helix_60	0.005	16	150	FD	True	weighted_abs_torsion	0.37624583760491975	0.3300794646217226	0.33008331577482874
helix_60	0.005	16	150	SG	True	abs_torsion	0.430229746486662	0.33007946462172244	0.33008331577482863
helix_60	0.005	16	150	SG	True	curvature	0.005039060402607832	0.12443702653877463	0.12443264457683977
helix_60	0.005	16	150	SG	True	almost_curvature	0.00829861684386526	0.21737736840099467	0.21737039028920077
helix_60	0.005	16	150	SG	True	weighted_abs_torsion	0.43020471968036555	0.3300794646217226	0.33008331577482874
helix_60	0.005	16	150	SPEC	True	abs_torsion	0.3768868827807956	0.33007946462172244	0.33008331577482863
helix_60	0.005	16	150	SPEC	True	curvature	0.006278252223794007	0.12443702653877463	0.12443264457683977
helix_60	0.005	16	150	SPEC	True	almost_curvature	0.011322224565711924	0.21737736840099467	0.21737039028920077
helix_60	0.005	16	150	SPEC	True	weighted_abs_torsion	0.37687173188957857	0.3300794646217226	0.33008331577482874
helix_60	0.005	16	150	SG0SPEC	True	abs_torsion	0.3769623119212747	0.33007946462172244	0.33008331577482863
helix_60	0.005	16	150	SG0SPEC	True	curvature	0.003311512712848088	0.12443702653877463	0.12443264457683977
helix_60	0.005	16	150	SG0SPEC	True	almost_curvature	0.005974111579000079	0.21737736840099467	0.21737039028920077
helix_60	0.005	16	150	SG0SPEC	True	weighted_abs_torsion	0.37691842283677457	0.3300794646217226	0.33008331577482874
helix_60	0.005	16	150	TIK	True	abs_torsion	0.3769878886071101	0.33007946462172244	0.33008331577482863
helix_60	0.005	16	150	TIK	True	curvature	0.0011641138435587296	0.12443702653877463	0.12443264457683977
helix_60	0.005	16	150	TIK	True	almost_curvature	0.002103928778126238	0.21737736840099467	0.21737039028920077
helix_60	0.005	16	150	TIK	True	weighted_abs_torsion	0.3767084913773147	0.3300794646217226	0.33008331577482874
helix_60	0.005	17	40	FD	False	abs_torsion	0.3422315945590484	0.33007946462172244	0.3769418391022944
helix_60	0.005	17	40	FD	False	curvature	0.0035535570410892407	0.12443702653877463	0.0043099235152458054
helix_60	0.005	17	40	FD	False	almost_curvature	0.006985264881144803	0.21737736840099467	0.007769560785896223
helix_60	0.005	17	40	FD	False	weighted_abs_torsion	0.34211028422257733	0.3300794646217226	0.37694183910229445
helix_60	0.005	17	40	SG	False	abs_torsion	0.5773484858371039	0.33007946462172244	0.3769418391022944
helix_60	0.005	17	40	SG	False	curvature	0.0010394831070710058	0.12443702653877463	0.0043099235152458054
helix_60	0.005	17	40	SG	False	almost_curvature	0.005025417666927698	0.21737736840099467	0.007769560785896223
helix_60	0.005	17	40	SG	False	weighted_abs_torsion	0.5761241434481904	0.3300794646217226	0.37694183910229445
helix_60	0.005	17	40	SPEC	False	abs_torsion	0.3769378001742987	0.33007946462172244	0.3769418391022944
helix_60	0.005	17	40	SPEC	False	curvature	0.004310924589139565	0.12443702653877463	0.0043099235152458054
helix_60	0.005	17	40	SPEC	False	almost_curvature	0.007778895185042312	0.21737736840099467	0.007769560785896223
helix_60	0.005	17	40	SPEC	False	weighted_abs_torsion	0.37731643528096004	0.3300794646217226	0.37694183910229445
helix_60	0.005	17	40	SG0SPEC	False	abs_torsion	0.37697464489588617	0.33007946462172244	0.3769418391022944
helix_60	0.005	17	40	SG0SPEC	False	curvature	0.0020552353380654726	0.12443702653877463	0.0043099235152458054
helix_60	0.005	17	40	SG0SPEC	False	almost_curvature	0.003712989867036792	0.21737736840099467	0.007769560785896223
helix_60	0.005	17	40	SG0SPEC	False	weighted_abs_torsion	0.3803459974548844	0.3300794646217226	0.37694183910229445
helix_60	0.005	17	40	TIK	False	abs_torsion	0.37696585453188447	0.33007946462172244	0.3769418391022944
helix_60	0.005	17	40	TIK	False	curvature	0.0007550968065947203	0.12443702653877463	0.0043099235152458054
helix_60	0.005	17	40	TIK	False	almost_curvature	0.0013729192058733568	0.21737736840099467	0.007769560785896223
helix_60	0.005	17	40	TIK	False	weighted_abs_torsion	0.37464055215593145	0.3300794646217226	0.37694183910229445
helix_60	0.005	17	100	FD	False	abs_torsion	0.306866997211818	0.33007946462172244	0.3307122079615649
helix_60	0.005	17	100	FD	False	curvature	0.104234900191459	0.12443702653877463	0.12371338110054268
helix_60	0.005	17	100	FD	False	almost_curvature	0.19883616749194583	0.21737736840099467	0.21622365872494584
helix_60	0.005	17	100	FD	False	weighted_abs_torsion	0.3068622065922813	0.3300794646217226	0.33071220796156486
helix_60	0.005	17	100	SG	False	abs_torsion	0.5419023753150854	0.33007946462172244	0.3307122079615649
helix_60	0.005	17	100	SG	False	curvature	0.031901644415417145	0.12443702653877463	0.12371338110054268
helix_60	0.005	17	100	SG	False	almost_curvature	0.149861479566794	0.21737736840099467	0.21622365872494584
helix_60	0.005	17	100	SG	False	weighted_abs_torsion	0.5418974662104608	0.3300794646217226	0.33071220796156486
helix_60	0.005	17	100	SPEC	False	abs_torsion	0.3307014388432684	0.33007946462172244	0.3307122079615649
helix_60	0.005	17	100	SPEC	False	curvature	0.12372511882933393	0.12443702653877463	0.12371338110054268
helix_60	0.005	17	100	SPEC	False	almost_curvature	0.21625211394439126	0.21737736840099467	0.21622365872494584
helix_60	0.005	17	100	SPEC	False	weighted_abs_torsion	0.3306912523730854	0.3300794646217226	0.33071220796156486
helix_60	0.005	17	100	SG0SPEC	False	abs_torsion	0.36537621033815926	0.33007946462172244	0.3307122079615649
helix_60	0.005	17	100	SG0SPEC	False	curvature	0.06514000607179211	0.12443702653877463	0.12371338110054268
helix_60	0.005	17	100	SG0SPEC	False	almost_curvature	0.11679301791879994	0.21737736840099467	0.21622365872494584
helix_60	0.005	17	100	SG0SPEC	False	weighted_abs_torsion	0.36536778031776473	0.3300794646217226	0.33071220796156486
helix_60	0.005	17	100	TIK	False	abs_torsion	0.3753828682669566	0.33007946462172244	0.3307122079615649
helix_60	0.005	17	100	TIK	False	curvature	0.024560825217787782	0.12443702653877463	0.12371338110054268
helix_60	0.005	17	100	TIK	False	almost_curvature	0.04427901903787691	0.21737736840099467	0.21622365872494584
helix_60	0.005	17	100	TIK	False	weighted_abs_torsion	0.3753758361169588	0.3300794646217226	0.33071220796156486
helix_60	0.005	17	150	FD	False	abs_torsion	0.3063747378077942	0.33007946462172244	0.33008331577482863
helix_60	0.005	17	150	FD	False	curvature	0.10487348070510497	0.12443702653877463	0.12443264457683977
helix_60	0.005	17	150	FD	False	almost_curvature	0.19995790343734782	0.21737736840099467	0.21737039028920077
helix_60	0.005	17	150	FD	False	weighted_abs_torsion	0.3063602278317959	0.3300794646217226	0.33008331577482874
helix_60	0.005	17	150	SG	False	abs_torsion	0.5413856903517722	0.33007946462172244	0.33008331577482863
helix_60	0.005	17	150	SG	False	curvature	0.03211759090340075	0.12443702653877463	0.12443264457683977
helix_60	0.005	17	150	SG	False	almost_curvature	0.1508110926591945	0.21737736840099467	0.21737039028920077
helix_60	0.005	17	150	SG	False	weighted_abs_torsion	0.5413801586859877	0.3300794646217226	0.33008331577482874
helix_60	0.005	17	150	SPEC	False	abs_torsion	0.3300730285911938	0.33007946462172244	0.33008331577482863
helix_60	0.005	17	150	SPEC	False	curvature	0.12444952220558674	0.12443702653877463	0.12443264457683977
helix_60	0.005	17	150	SPEC	False	almost_curvature	0.21740160774862807	0.21737736840099467	0.21737039028920077
helix_60	0.005	17	150	SPEC	False	weighted_abs_torsion	0.3300194275645376	0.3300794646217226	0.33008331577482874
helix_60	0.005	17	150	SG0SPEC	False	abs_torsion	0.3652013095375572	0.33007946462172244	0.33008331577482863
helix_60	0.005	17	150	SG0SPEC	False	curvature	0.0656123338160143	0.12443702653877463	0.12443264457683977
helix_60	0.005	17	150	SG0SPEC	False	almost_curvature	0.11762623290913995	0.21737736840099467	0.21737039028920077
helix_60	0.005	17	150	SG0SPEC	False	weighted_abs_torsion	0.36518820700212873	0.3300794646217226	0.33008331577482874
helix_60	0.005	17	150	TIK	False	abs_torsion	0.3753581015064835	0.33007946462172244	0.33008331577482863
helix_60	0.005	17	150	TIK	False	curvature	0.02474905389388975	0.12443702653877463	0.12443264457683977
helix_60	0.005	17	150	TIK	False	almost_curvature	0.04461799423234948	0.21737736840099467	0.21737039028920077
helix_60	0.005	17	150	TIK	False	weighted_abs_torsion	0.37535107992085476	0.3300794646217226	0.33008331577482874
helix_60	0.005	17	150	FD	True	abs_torsion	0.37625882022719354	0.33007946462172244	0.33008331577482863
helix_60	0.005	17	150	FD	True	curvature	0.006258963374974274	0.12443702653877463	0.12443264457683977
helix_60	0.005	17	150	FD	True	almost_curvature	0.011303688308718054	0.21737736840099467	0.21737039028920077
helix_60	0.005	17	150	FD	True	weighted_abs_torsion	0.37624280819484957	0.3300794646217226	0.33008331577482874
helix_60	0.005	17	150	SG	True	abs_torsion	0.43022638583459194	0.33007946462172244	0.33008331577482863
helix_60	0.005	17	150	SG	True	curvature	0.005040321841093318	0.12443702653877463	0.12443264457683977
helix_60	0.005	17	150	SG	True	almost_curvature	0.008300348570568552	0.21737736840099467	0.21737039028920077
helix_60	0.005	17	150	SG	True	weighted_abs_torsion	0.4302001693008144	0.3300794646217226	0.33008331577482874
helix_60	0.005	17	150	SPEC	True	abs_torsion	0.37688465565902807	0.33007946462172244	0.33008331577482863
helix_60	0.005	17	150	SPEC	True	curvature	0.006279807130737879	0.12443702653877463	0.12443264457683977
helix_60	0.005	17	150	SPEC	True	almost_curvature	0.011324830133641163	0.21737736840099467	0.21737039028920077
helix_60	0.005	17	150	SPEC	True	weighted_abs_torsion	0.3768687028184559	0.3300794646217226	0.33008331577482874
helix_60	0.005	17	150	SG0SPEC	True	abs_torsion	0.3769590466494071	0.33007946462172244	0.33008331577482863
helix_60	0.005	17	150	SG0SPEC	True	curvature	0.00331235518807212	0.12443702653877463	0.12443264457683977
helix_60	0.005	17	150	SG0SPEC	True	almost_curvature	0.005975177772591831	0.21737736840099467	0.21737039028920077
helix_60	0.005	17	150	SG0SPEC	True	weighted_abs_torsion	0.37691257449260585	0.3300794646217226	0.33008331577482874
helix_60	0.005	17	150	TIK	True	abs_torsion	0.37698004939654484	0.33007946462172244	0.33008331577482863
helix_60	0.005	17	150	TIK	True	curvature	0.0011644228919279562	0.12443702653877463	0.12443264457683977
helix_60	0.005	17	150	TIK	True	almost_curvature	0.002103768375295974	0.21737736840099467	0.21737039028920077
helix_60	0.005	17	150	TIK	True	weighted_abs_torsion	0.3766811984780783	0.3300794646217226	0.33008331577482874
helix_60	0.005	18	40	FD	False	abs_torsion	0.3422181713197363	0.33007946462172244	0.3769418391022944
helix_60	0.005	18	40	FD	False	curvature	0.0035537032203178127	0.12443702653877463	0.0043099235152458054
helix_60	0.005	18	40	FD	False	almost_curvature	0.0069857537480948586	0.21737736840099467	0.007769560785896223
helix_60	0.005	18	40	FD	False	weighted_abs_torsion	0.34208989265715556	0.3300794646217226	0.37694183910229445
helix_60	0.005	18	40	SG	False	abs_torsion	0.5772798612177512	0.33007946462172244	0.3769418391022944
helix_60	0.005	18	40	SG	False	curvature	0.0010396542399798948	0.12443702653877463	0.0043099235152458054
helix_60	0.005	18	40	SG	False	almost_curvature	0.00502578643173012	0.21737736840099467	0.007769560785896223
helix_60	0.005	18	40	SG	False	weighted_abs_torsion	0.5760116966906733	0.3300794646217226	0.37694183910229445
helix_60	0.005	18	40	SPEC	False	abs_torsion	0.3769243598825139	0.33007946462172244	0.3769418391022944
helix_60	0.005	18	40	SPEC	False	curvature	0.004311058926616937	0.12443702653877463	0.0043099235152458054
helix_60	0.005	18	40	SPEC	False	almost_curvature	0.0077795288429719075	0.21737736840099467	0.007769560785896223
helix_60	0.005	18	40	SPEC	False	weighted_abs_torsion	0.3772967388939366	0.3300794646217226	0.37694183910229445
helix_60	0.005	18	40	SG0SPEC	False	abs_torsion	0.37695314425313786	0.33007946462172244	0.3769418391022944
helix_60	0.005	18	40	SG0SPEC	False	curvature	0.0020554536808362364	0.12443702653877463	0.0043099235152458054
helix_60	0.005	18	40	SG0SPEC	False	almost_curvature	0.003713787407596581	0.21737736840099467	0.007769560785896223
helix_60	0.005	18	40	SG0SPEC	False	weighted_abs_torsion	0.38031346240771874	0.3300794646217226	0.37694183910229445
helix_60	0.005	18	40	TIK	False	abs_torsion	0.37690302207804516	0.33007946462172244	0.3769418391022944
helix_60	0.005	18	40	TIK	False	curvature	0.0007553500225928263	0.12443702653877463	0.0043099235152458054
helix_60	0.005	18	40	TIK	False	almost_curvature	0.001373708955653107	0.21737736840099467	0.007769560785896223
helix_60	0.005	18	40	TIK	False	weighted_abs_torsion	0.3745272078175476	0.3300794646217226	0.37694183910229445
helix_60	0.005	18	100	FD	False	abs_torsion	0.30686879617787793	0.33007946462172244	0.3307122079615649
helix_60	0.005	18	100	FD	False	curvature	0.10423072267096788	0.12443702653877463	0.12371338110054268
helix_60	0.005	18	100	FD	False	almost_curvature	0.1988466898222145	0.21737736840099467	0.21622365872494584
helix_60	0.005	18	100	FD	False	weighted_abs_torsion	0.30686335301567463	0.3300794646217226	0.33071220796156486
helix_60	0.005	18	100	SG	False	abs_torsion	0.5418998785810117	0.33007946462172244	0.3307122079615649
helix_60	0.005	18	100	SG	False	curvature	0.031900639023254164	0.12443702653877463	0.12371338110054268
helix_60	0.005	18	100	SG	False	almost_curvature	0.14987370703971248	0.21737736840099467	0.21622365872494584
helix_60	0.005	18	100	SG	False	weighted_abs_torsion	0.541894800325001	0.3300794646217226	0.33071220796156486
helix_60	0.005	18	100	SPEC	False	abs_torsion	0.3307033260597163	0.33007946462172244	0.3307122079615649
helix_60	0.005	18	100	SPEC	False	curvature	0.12372012852479387	0.12443702653877463	0.12371338110054268
helix_60	0.005	18	100	SPEC	False	almost_curvature	0.21626218446702053	0.21737736840099467	0.21622365872494584
helix_60	0.005	18	100	SPEC	False	weighted_abs_torsion	0.33069162835586463	0.3300794646217226	0.33071220796156486
helix_60	0.005	18	100	SG0SPEC	False	abs_torsion	0.36537585142301776	0.33007946462172244	0.3307122079615649
helix_60	0.005	18	100	SG0SPEC	False	curvature	0.06513767655639635	0.12443702653877463	0.12371338110054268
helix_60	0.005	18	100	SG0SPEC	False	almost_curvature	0.11679944685511381	0.21737736840099467	0.21622365872494584
helix_60	0.005	18	100	SG0SPEC	False	weighted_abs_torsion	0.3653670409604483	0.3300794646217226	0.33071220796156486
helix_60	0.005	18	100	TIK	False	abs_torsion	0.37537938883814015	0.33007946462172244	0.3307122079615649
helix_60	0.005	18	100	TIK	False	curvature	0.024560107124888257	0.12443702653877463	0.12371338110054268
helix_60	0.005	18	100	TIK	False	almost_curvature	0.044280611893616116	0.21737736840099467	0.21622365872494584
helix_60	0.005	18	100	TIK	False	weighted_abs_torsion	0.3753718173560158	0.3300794646217226	0.33071220796156486
helix_60	0.005	18	150	FD	False	abs_torsion	0.30637615513110084	0.33007946462172244	0.33008331577482863
helix_60	0.005	18	150	FD	False	curvature	0.10486884094887365	0.12443702653877463	0.12443264457683977
helix_60	0.005	18	150	FD	False	almost_curvature	0.19996819424083492	0.21737736840099467	0.21737039028920077
helix_60	0.005	18	150	FD	False	weighted_abs_torsion	0.3063602099702331	0.3300794646217226	0.33008331577482874
helix_60	0.005	18	150	SG	False	abs_torsion	0.5413827819101938	0.33007946462172244	0.33008331577482863
helix_60	0.005	18	150	SG	False	curvature	0.03211660937135523	0.12443702653877463	0.12443264457683977
helix_60	0.005	18	150	SG	False	almost_curvature	0.15082327338855617	0.21737736840099467	0.21737039028920077
helix_60	0.005	18	150	SG	False	weighted_abs_torsion	0.5413770025631093	0.3300794646217226	0.33008331577482874
helix_60	0.005	18	150	SPEC	False	abs_torsion	0.3300717429515165	0.33007946462172244	0.33008331577482863
helix_60	0.005	18	150	SPEC	False	curvature	0.12444316454391761	0.12443702653877463	0.12443264457683977
helix_60	0.005	18	150	SPEC	False	almost_curvature	0.2174111090332217	0.21737736840099467	0.21737039028920077
helix_60	0.005	18	150	SPEC	False	weighted_abs_torsion	0.3300225626876422	0.3300794646217226	0.33008331577482874
helix_60	0.005	18	150	SG0SPEC	False	abs_torsion	0.36520128810316915	0.33007946462172244	0.33008331577482863
helix_60	0.005	18	150	SG0SPEC	False	curvature	0.06561016957316185	0.12443702653877463	0.12443264457683977
helix_60	0.005	18	150	SG0SPEC	False	almost_curvature	0.11763293496002884	0.21737736840099467	0.21737039028920077
helix_60	0.005	18	150	SG0SPEC	False	weighted_abs_torsion	0.3651865695944785	0.3300794646217226	0.33008331577482874
helix_60	0.005	18	150	TIK	False	abs_torsion	0.3753545657278719	0.33007946462172244	0.33008331577482863
helix_60	0.005	18	150	TIK	False	curvature	0.02474831750037756	0.12443702653877463	0.12443264457683977
helix_60	0.005	18	150	TIK	False	almost_curvature	0.04461958559732848	0.21737736840099467	0.21737039028920077
helix_60	0.005	18	150	TIK	False	weighted_abs_torsion	0.3753469967818237	0.3300794646217226	0.33008331577482874
helix_60	0.005	18	150	FD	True	abs_torsion	0.37625364185159965	0.33007946462172244	0.33008331577482863
helix_60	0.005	18	150	FD	True	curvature	0.006258845144962977	0.12443702653877463	0.12443264457683977
helix_60	0.005	18	150	FD	True	almost_curvature	0.011304415555418765	0.21737736840099467	0.21737039028920077
helix_60	0.005	18	150	FD	True	weighted_abs_torsion	0.37623671173498696	0.3300794646217226	0.33008331577482874
helix_60	0.005	18	150	SG	True	abs_torsion	0.4302181453574308	0.33007946462172244	0.33008331577482863
helix_60	0.005	18	150	SG	True	curvature	0.005040262204227153	0.12443702653877463	0.12443264457683977
helix_60	0.005	18	150	SG	True	almost_curvature	0.008300944815963931	0.21737736840099467	0.21737039028920077
helix_60	0.005	18	150	SG	True	weighted_abs_torsion	0.4301904077991432	0.3300794646217226	0.33008331577482874
helix_60	0.005	18	150	SPEC	True	abs_torsion	0.3768794724172136	0.33007946462172244	0.33008331577482863
helix_60	0.005	18	150	SPEC	True	curvature	0.00627968792556965	0.12443702653877463	0.12443264457683977
helix_60	0.005	18	150	SPEC	True	almost_curvature	0.011325556933892486	0.21737736840099467	0.21737039028920077
helix_60	0.005	18	150	SPEC	True	weighted_abs_torsion	0.3768626047028883	0.3300794646217226	0.33008331577482874
helix_60	0.005	18	150	SG0SPEC	True	abs_torsion	0.37695034541263905	0.33007946462172244	0.33008331577482863
helix_60	0.005	18	150	SG0SPEC	True	curvature	0.0033123671913596383	0.12443702653877463	0.12443264457683977
helix_60	0.005	18	150	SG0SPEC	True	almost_curvature	0.005975753161950976	0.21737736840099467	0.21737039028920077
helix_60	0.005	18	150	SG0SPEC	True	weighted_abs_torsion	0.3769014280535893	0.3300794646217226	0.33008331577482874
helix_60	0.005	18	150	TIK	True	abs_torsion	0.3769590964563565	0.33007946462172244	0.33008331577482863
helix_60	0.005	18	150	TIK	True	curvature	0.0011645101023872568	0.12443702653877463	0.12443264457683977
helix_60	0.005	18	150	TIK	True	almost_curvature	0.0021043824418057284	0.21737736840099467	0.21737039028920077
helix_60	0.005	18	150	TIK	True	weighted_abs_torsion	0.37665017448906796	0.3300794646217226	0.33008331577482874
helix_60	0.005	19	40	FD	False	abs_torsion	0.3422321508308662	0.33007946462172244	0.3769418391022944
helix_60	0.005	19	40	FD	False	curvature	0.0035526796664012393	0.12443702653877463	0.0043099235152458054
helix_60	0.005	19	40	FD	False	almost_curvature	0.0069838886885305144	0.21737736840099467	0.007769560785896223
helix_60	0.005	19	40	FD	False	weighted_abs_torsion	0.34211335505525825	0.3300794646217226	0.37694183910229445
helix_60	0.005	19	40	SG	False	abs_torsion	0.5773571305029607	0.33007946462172244	0.3769418391022944
helix_60	0.005	19	40	SG	False	curvature	0.0010392185967897148	0.12443702653877463	0.0043099235152458054
helix_60	0.005	19	40	SG	False	almost_curvature	0.005024659010386566	0.21737736840099467	0.007769560785896223
helix_60	0.005	19	40	SG	False	weighted_abs_torsion	0.57615010743207	0.3300794646217226	0.37694183910229445
helix_60	0.005	19	40	SPEC	False	abs_torsion	0.37693801405862315	0.33007946462172244	0.3769418391022944
helix_60	0.005	19	40	SPEC	False	curvature	0.0043098662588626335	0.12443702653877463	0.0043099235152458054
helix_60	0.005	19	40	SPEC	False	almost_curvature	0.007777198572339282	0.21737736840099467	0.007769560785896223
helix_60	0.005	19	40	SPEC	False	weighted_abs_torsion	0.3773173524383769	0.3300794646217226	0.37694183910229445
helix_60	0.005	19	40	SG0SPEC	False	abs_torsion	0.3769709684739324	0.33007946462172244	0.3769418391022944
helix_60	0.005	19	40	SG0SPEC	False	curvature	0.002054711477237703	0.12443702653877463	0.0043099235152458054
helix_60	0.005	19	40	SG0SPEC	False	almost_curvature	0.0037125699570696486	0.21737736840099467	0.007769560785896223
helix_60	0.005	19	40	SG0SPEC	False	weighted_abs_torsion	0.38034445519604504	0.3300794646217226	0.37694183910229445
helix_60	0.005	19	40	TIK	False	abs_torsion	0.37697219816836414	0.33007946462172244	0.3769418391022944
helix_60	0.005	19	40	TIK	False	curvature	0.0007549091764780349	0.12443702653877463	0.0043099235152458054
helix_60	0.005	19	40	TIK	False	almost_curvature	0.0013727711649178897	0.21737736840099467	0.007769560785896223
helix_60	0.005	19	40	TIK	False	weighted_abs_torsion	0.37473012047623466	0.3300794646217226	0.37694183910229445
helix_60	0.005	19	100	FD	False	abs_torsion	0.30688140115083984	0.33007946462172244	0.3307122079615649
helix_60	0.005	19	100	FD	False	curvature	0.10421591380710438	0.12443702653877463	0.12371338110054268
helix_60	0.005	19	100	FD	False	almost_curvature	0.19879818698813187	0.21737736840099467	0.21622365872494584
helix_60	0.005	19	100	FD	False	weighted_abs_torsion	0.3068766552663225	0.3300794646217226	0.33071220796156486
helix_60	0.005	19	100	SG	False	abs_torsion	0.5419170840779003	0.33007946462172244	0.3307122079615649
helix_60	0.005	19	100	SG	False	curvature	0.031895358228500974	0.12443702653877463	0.12371338110054268
helix_60	0.005	19	100	SG	False	almost_curvature	0.14982954075052993	0.21737736840099467	0.21622365872494584
helix_60	0.005	19	100	SG	False	weighted_abs_torsion	0.5419121150187612	0.3300794646217226	0.33071220796156486
helix_60	0.005	19	100	SPEC	False	abs_torsion	0.33071910484043815	0.33007946462172244	0.3307122079615649
helix_60	0.005	19	100	SPEC	False	curvature	0.12370341427215334	0.12443702653877463	0.12371338110054268
helix_60	0.005	19	100	SPEC	False	almost_curvature	0.21621316509824937	0.21737736840099467	0.21622365872494584
helix_60	0.005	19	100	SPEC	False	weighted_abs_torsion	0.33070911683068327	0.3300794646217226	0.33071220796156486
helix_60	0.005	19	100	SG0SPEC	False	abs_torsion	0.3653814248595015	0.33007946462172244	0.3307122079615649
helix_60	0.005	19	100	SG0SPEC	False	curvature	0.06512650709214952	0.12443702653877463	0.12371338110054268
helix_60	0.005	19	100	SG0SPEC	False	almost_curvature	0.11676585947193502	0.21737736840099467	0.21622365872494584
helix_60	0.005	19	100	SG0SPEC	False	weighted_abs_torsion	0.36537307612669934	0.3300794646217226	0.33071220796156486
helix_60	0.005	19	100	TIK	False	abs_torsion	0.3753834399234256	0.33007946462172244	0.3307122079615649
helix_60	0.005	19	100	TIK	False	curvature	0.02455520223347293	0.12443702653877463	0.12371338110054268
helix_60	0.005	19	100	TIK	False	almost_curvature	0.04426755954975243	0.21737736840099467	0.21622365872494584
helix_60	0.005	19	100	TIK	False	weighted_abs_torsion	0.37537645506786943	0.3300794646217226	0.33071220796156486
helix_60	0.005	19	150	FD	False	abs_torsion	0.306388891948979	0.33007946462172244	0.33008331577482863
helix_60	0.005	19	150	FD	False	curvature	0.10485365162565319	0.12443702653877463	0.12443264457683977
helix_60	0.005	19	150	FD	False	almost_curvature	0.19992063063380328	0.21737736840099467	0.21737039028920077
helix_60	0.005	19	150	FD	False	weighted_abs_torsion	0.30637423116816526	0.3300794646217226	0.33008331577482874
helix_60	0.005	19	150	SG	False	abs_torsion	0.5414002311228822	0.33007946462172244	0.33008331577482863
helix_60	0.005	19	150	SG	False	curvature	0.03211132049617041	0.12443702653877463	0.12443264457683977
helix_60	0.005	19	150	SG	False	almost_curvature	0.15077887097901813	0.21737736840099467	0.21737039028920077
helix_60	0.005	19	150	SG	False	weighted_abs_torsion	0.541394645779494	0.3300794646217226	0.33008331577482874
helix_60	0.005	19	150	SPEC	False	abs_torsion	0.3300843097328277	0.33007946462172244	0.33008331577482863
helix_60	0.005	19	150	SPEC	False	curvature	0.12442599746641389	0.12443702653877463	0.12443264457683977
helix_60	0.005	19	150	SPEC	False	almost_curvature	0.21736394654365274	0.21737736840099467	0.21737039028920077
helix_60	0.005	19	150	SPEC	False	weighted_abs_torsion	0.3300335752958021	0.3300794646217226	0.33008331577482874
helix_60	0.005	19	150	SG0SPEC	False	abs_torsion	0.3652076331563578	0.33007946462172244	0.33008331577482863
helix_60	0.005	19	150	SG0SPEC	False	curvature	0.0655990285726652	0.12443702653877463	0.12443264457683977
helix_60	0.005	19	150	SG0SPEC	False	almost_curvature	0.11759950415742285	0.21737736840099467	0.21737039028920077
helix_60	0.005	19	150	SG0SPEC	False	weighted_abs_torsion	0.36519397229492384	0.3300794646217226	0.33008331577482874
helix_60	0.005	19	150	TIK	False	abs_torsion	0.37535859501040797	0.33007946462172244	0.33008331577482863
helix_60	0.005	19	150	TIK	False	curvature	0.02474337787540867	0.12443702653877463	0.12443264457683977
helix_60	0.005	19	150	TIK	False	almost_curvature	0.04460643854947214	0.21737736840099467	0.21737039028920077
helix_60	0.005	19	150	TIK	False	weighted_abs_torsion	0.37535162130206234	0.3300794646217226	0.33008331577482874
helix_60	0.005	19	150	FD	True	abs_torsion	0.3762586017320125	0.33007946462172244	0.33008331577482863
helix_60	0.005	19	150	FD	True	curvature	0.006257512527623101	0.12443702653877463	0.12443264457683977
helix_60	0.005	19	150	FD	True	almost_curvature	0.011301127264880115	0.21737736840099467	0.21737039028920077
helix_60	0.005	19	150	FD	True	weighted_abs_torsion	0.37624295445026956	0.3300794646217226	0.33008331577482874
helix_60	0.005	19	150	SG	True	abs_torsion	0.43022669445874157	0.33007946462172244	0.33008331577482863
helix_60	0.005	19	150	SG	True	curvature	0.005039143557029316	0.12443702653877463	0.12443264457683977
helix_60	0.005	19	150	SG	True	almost_curvature	0.008298626909094171	0.21737736840099467	0.21737039028920077
helix_60	0.005	19	150	SG	True	weighted_abs_torsion	0.4302009016655943	0.3300794646217226	0.33008331577482874
helix_60	0.005	19	150	SPEC	True	abs_torsion	0.37688444258480513	0.33007946462172244	0.33008331577482863
helix_60	0.005	19	150	SPEC	True	curvature	0.006278351615829628	0.12443702653877463	0.12443264457683977
helix_60	0.005	19	150	SPEC	True	almost_curvature	0.011322263149148028	0.21737736840099467	0.21737039028920077
helix_60	0.005	19	150	SPEC	True	weighted_abs_torsion	0.3768688513897352	0.3300794646217226	0.33008331577482874
helix_60	0.005	19	150	SG0SPEC	True	abs_torsion	0.37695878185415743	0.33007946462172244	0.33008331577482863
helix_60	0.005	19	150	SG0SPEC	True	curvature	0.0033115672191837454	0.12443702653877463	0.12443264457683977
helix_60	0.005	19	150	SG0SPEC	True	almost_curvature	0.005974093614029747	0.21737736840099467	0.21737039028920077
helix_60	0.005	19	150	SG0SPEC	True	weighted_abs_torsion	0.37691350064637386	0.3300794646217226	0.33008331577482874
helix_60	0.005	19	150	TIK	True	abs_torsion	0.3769802028252207	0.33007946462172244	0.33008331577482863
helix_60	0.005	19	150	TIK	True	curvature	0.0011641348485534322	0.12443702653877463	0.12443264457683977
helix_60	0.005	19	150	TIK	True	almost_curvature	0.0021039109197229997	0.21737736840099467	0.21737039028920077
helix_60	0.005	19	150	TIK	True	weighted_abs_torsion	0.37669168207184306	0.3300794646217226	0.33008331577482874
helix_60	0.005	20	40	FD	False	abs_torsion	0.3422331985309873	0.33007946462172244	0.3769418391022944
helix_60	0.005	20	40	FD	False	curvature	0.0035529709504036433	0.12443702653877463	0.0043099235152458054
helix_60	0.005	20	40	FD	False	almost_curvature	0.006984251714186407	0.21737736840099467	0.007769560785896223
helix_60	0.005	20	40	FD	False	weighted_abs_torsion	0.34212516591258785	0.3300794646217226	0.37694183910229445
helix_60	0.005	20	40	SG	False	abs_torsion	0.5773488948091393	0.33007946462172244	0.3769418391022944
helix_60	0.005	20	40	SG	False	curvature	0.0010392924774243592	0.12443702653877463	0.0043099235152458054
helix_60	0.005	20	40	SG	False	almost_curvature	0.005024976822619585	0.21737736840099467	0.007769560785896223
helix_60	0.005	20	40	SG	False	weighted_abs_torsion	0.5762541833473518	0.3300794646217226	0.37694183910229445
helix_60	0.005	20	40	SPEC	False	abs_torsion	0.3769396601481971	0.33007946462172244	0.3769418391022944
helix_60	0.005	20	40	SPEC	False	curvature	0.004310215129739098	0.12443702653877463	0.0043099235152458054
helix_60	0.005	20	40	SPEC	False	almost_curvature	0.007777801981480062	0.21737736840099467	0.007769560785896223
helix_60	0.005	20	40	SPEC	False	weighted_abs_torsion	0.37732985097176674	0.3300794646217226	0.37694183910229445
helix_60	0.005	20	40	SG0SPEC	False	abs_torsion	0.37698093157861956	0.33007946462172244	0.3769418391022944
helix_60	0.005	20	40	SG0SPEC	False	curvature	0.0020548847721275215	0.12443702653877463	0.0043099235152458054
helix_60	0.005	20	40	SG0SPEC	False	almost_curvature	0.003712906333640403	0.21737736840099467	0.007769560785896223
helix_60	0.005	20	40	SG0SPEC	False	weighted_abs_torsion	0.38040804303504316	0.3300794646217226	0.37694183910229445
helix_60	0.005	20	40	TIK	False	abs_torsion	0.3769741744180774	0.33007946462172244	0.3769418391022944
helix_60	0.005	20	40	TIK	False	curvature	0.0007548997057902082	0.12443702653877463	0.0043099235152458054
helix_60	0.005	20	40	TIK	False	almost_curvature	0.0013728020546747855	0.21737736840099467	0.007769560785896223
helix_60	0.005	20	40	TIK	False	weighted_abs_torsion	0.3749528323764097	0.3300794646217226	0.37694183910229445
helix_60	0.005	20	100	FD	False	abs_torsion	0.3068781780000353	0.33007946462172244	0.3307122079615649
helix_60	0.005	20	100	FD	False	curvature	0.10422112406899724	0.12443702653877463	0.12371338110054268
helix_60	0.005	20	100	FD	False	almost_curvature	0.19879706059541166	0.21737736840099467	0.21622365872494584
helix_60	0.005	20	100	FD	False	weighted_abs_torsion	0.3068733408870731	0.3300794646217226	0.33071220796156486
helix_60	0.005	20	100	SG	False	abs_torsion	0.5419145235174292	0.33007946462172244	0.3307122079615649
helix_60	0.005	20	100	SG	False	curvature	0.03189705217407761	0.12443702653877463	0.12371338110054268
helix_60	0.005	20	100	SG	False	almost_curvature	0.14982699799465451	0.21737736840099467	0.21622365872494584
helix_60	0.005	20	100	SG	False	weighted_abs_torsion	0.54190994757747	0.3300794646217226	0.33071220796156486
helix_60	0.005	20	100	SPEC	False	abs_torsion	0.3307149362250849	0.33007946462172244	0.3307122079615649
helix_60	0.005	20	100	SPEC	False	curvature	0.12370934198981252	0.12443702653877463	0.12371338110054268
helix_60	0.005	20	100	SPEC	False	almost_curvature	0.21621251699132346	0.21737736840099467	0.21622365872494584
helix_60	0.005	20	100	SPEC	False	weighted_abs_torsion	0.33070455574701335	0.3300794646217226	0.33071220796156486
helix_60	0.005	20	100	SG0SPEC	False	abs_torsion	0.3653806176882473	0.33007946462172244	0.3307122079615649
helix_60	0.005	20	100	SG0SPEC	False	curvature	0.06513011789034552	0.12443702653877463	0.12371338110054268
helix_60	0.005	20	100	SG0SPEC	False	almost_curvature	0.11676700864353529	0.21737736840099467	0.21622365872494584
helix_60	0.005	20	100	SG0SPEC	False	weighted_abs_torsion	0.3653724558388051	0.3300794646217226	0.33071220796156486
helix_60	0.005	20	100	TIK	False	abs_torsion	0.375383818114406	0.33007946462172244	0.3307122079615649
helix_60	0.005	20	100	TIK	False	curvature	0.0245568105278179	0.12443702653877463	0.12371338110054268
helix_60	0.005	20	100	TIK	False	almost_curvature	0.044268739190872625	0.21737736840099467	0.21622365872494584
helix_60	0.005	20	100	TIK	False	weighted_abs_torsion	0.37537736169647956	0.3300794646217226	0.33071220796156486
helix_60	0.005	20	150	FD	False	abs_torsion	0.3063852531151671	0.33007946462172244	0.33008331577482863
helix_60	0.005	20	150	FD	False	curvature	0.10485869442874085	0.12443702653877463	0.12443264457683977
helix_60	0.005	20	150	FD	False	almost_curvature	0.19991913786691062	0.21737736840099467	0.21737039028920077
helix_60	0.005	20	150	FD	False	weighted_abs_torsion	0.3063709164713591	0.3300794646217226	0.33008331577482874
helix_60	0.005	20	150	SG	False	abs_torsion	0.541397867818208	0.33007946462172244	0.33008331577482863
helix_60	0.005	20	150	SG	False	curvature	0.03211302961960836	0.12443702653877463	0.12443264457683977
helix_60	0.005	20	150	SG	False	almost_curvature	0.15077628973199086	0.21737736840099467	0.21737039028920077
helix_60	0.005	20	150	SG	False	weighted_abs_torsion	0.5413926094640542	0.3300794646217226	0.33008331577482874
helix_60	0.005	20	150	SPEC	False	abs_torsion	0.33007904551000583	0.33007946462172244	0.33008331577482863
helix_60	0.005	20	150	SPEC	False	curvature	0.1244312418767623	0.12443702653877463	0.12443264457683977
helix_60	0.005	20	150	SPEC	False	almost_curvature	0.217363398064534	0.21737736840099467	0.21737039028920077
helix_60	0.005	20	150	SPEC	False	weighted_abs_torsion	0.3300315510280103	0.3300794646217226	0.33008331577482874
helix_60	0.005	20	150	SG0SPEC	False	abs_torsion	0.36520648972132447	0.33007946462172244	0.33008331577482863
helix_60	0.005	20	150	SG0SPEC	False	curvature	0.0656026567814883	0.12443702653877463	0.12443264457683977
helix_60	0.005	20	150	SG0SPEC	False	almost_curvature	0.11760066133150801	0.21737736840099467	0.21737039028920077
helix_60	0.005	20	150	SG0SPEC	False	weighted_abs_torsion	0.36519340478714823	0.3300794646217226	0.33008331577482874
helix_60	0.005	20	150	TIK	False	abs_torsion	0.37535894980193674	0.33007946462172244	0.33008331577482863
helix_60	0.005	20	150	TIK	False	curvature	0.024744997955297707	0.12443702653877463	0.12443264457683977
helix_60	0.005	20	150	TIK	False	almost_curvature	0.04460762353110491	0.21737736840099467	0.21737039028920077
helix_60	0.005	20	150	TIK	False	weighted_abs_torsion	0.37535249438132595	0.3300794646217226	0.33008331577482874
helix_60	0.005	20	150	FD	True	abs_torsion	0.3762590496824835	0.33007946462172244	0.33008331577482863
helix_60	0.005	20	150	FD	True	curvature	0.006257938362035829	0.12443702653877463	0.12443264457683977
helix_60	0.005	20	150	FD	True	almost_curvature	0.011301262006039347	0.21737736840099467	0.21737039028920077
helix_60	0.005	20	150	FD	True	weighted_abs_torsion	0.3762444508466869	0.3300794646217226	0.33008331577482874
helix_60	0.005	20	150	SG	True	abs_torsion	0.43022654686660905	0.33007946462172244	0.33008331577482863
helix_60	0.005	20	150	SG	True	curvature	0.0050394961733332055	0.12443702653877463	0.12443264457683977
helix_60	0.005	20	150	SG	True	almost_curvature	0.00829876437301429	0.21737736840099467	0.21737039028920077
helix_60	0.005	20	150	SG	True	weighted_abs_torsion	0.4302025049770133	0.3300794646217226	0.33008331577482874
helix_60	0.005	20	150	SPEC	True	abs_torsion	0.3768848874134864	0.33007946462172244	0.33008331577482863
helix_60	0.005	20	150	SPEC	True	curvature	0.006278778696136671	0.12443702653877463	0.12443264457683977
helix_60	0.005	20	150	SPEC	True	almost_curvature	0.011322398940474973	0.21737736840099467	0.21737039028920077
helix_60	0.005	20	150	SPEC	True	weighted_abs_torsion	0.37687034147822646	0.3300794646217226	0.33008331577482874
helix_60	0.005	20	150	SG0SPEC	True	abs_torsion	0.3769590348563288	0.33007946462172244	0.33008331577482863
helix_60	0.005	20	150	SG0SPEC	True	curvature	0.003311815634400376	0.12443702653877463	0.12443264457683977
helix_60	0.005	20	150	SG0SPEC	True	almost_curvature	0.005974202577422279	0.21737736840099467	0.21737039028920077
helix_60	0.005	20	150	SG0SPEC	True	weighted_abs_torsion	0.37691668734787004	0.3300794646217226	0.33008331577482874
helix_60	0.005	20	150	TIK	True	abs_torsion	0.3769806398271459	0.33007946462172244	0.33008331577482863
helix_60	0.005	20	150	TIK	True	curvature	0.0011642360991084707	0.12443702653877463	0.12443264457683977
helix_60	0.005	20	150	TIK	True	almost_curvature	0.0021038701924000094	0.21737736840099467	0.21737039028920077
helix_60	0.005	20	150	TIK	True	weighted_abs_torsion	0.3767106302187992	0.3300794646217226	0.33008331577482874
helix_60	0.005	21	40	FD	False	abs_torsion	0.3422433782789548	0.33007946462172244	0.3769418391022944
helix_60	0.005	21	40	FD	False	curvature	0.0035526134916881572	0.12443702653877463	0.0043099235152458054
helix_60	0.005	21	40	FD	False	almost_curvature	0.006982174686133519	0.21737736840099467	0.007769560785896223
helix_60	0.005	21	40	FD	False	weighted_abs_torsion	0.3421266212170815	0.3300794646217226	0.37694183910229445
helix_60	0.005	21	40	SG	False	abs_torsion	0.5774079233594056	0.33007946462172244	0.3769418391022944
helix_60	0.005	21	40	SG	False	curvature	0.0010391254642647422	0.12443702653877463	0.0043099235152458054
helix_60	0.005	21	40	SG	False	almost_curvature	0.0050232064290631935	0.21737736840099467	0.007769560785896223
helix_60	0.005	21	40	SG	False	weighted_abs_torsion	0.5762170344242596	0.3300794646217226	0.37694183910229445
helix_60	0.005	21	40	SPEC	False	abs_torsion	0.376950900765089	0.33007946462172244	0.3769418391022944
helix_60	0.005	21	40	SPEC	False	curvature	0.00430981157860926	0.12443702653877463	0.0043099235152458054
helix_60	0.005	21	40	SPEC	False	almost_curvature	0.007776482221748937	0.21737736840099467	0.007769560785896223
helix_60	0.005	21	40	SPEC	False	weighted_abs_torsion	0.37733210597622047	0.3300794646217226	0.37694183910229445
helix_60	0.005	21	40	SG0SPEC	False	abs_torsion	0.37700589633944553	0.33007946462172244	0.3769418391022944
helix_60	0.005	21	40	SG0SPEC	False	curvature	0.002054611957265737	0.12443702653877463	0.0043099235152458054
helix_60	0.005	21	40	SG0SPEC	False	almost_curvature	0.0037127281541610583	0.21737736840099467	0.007769560785896223
helix_60	0.005	21	40	SG0SPEC	False	weighted_abs_torsion	0.38038796107226475	0.3300794646217226	0.37694183910229445
helix_60	0.005	21	40	TIK	False	abs_torsion	0.3770236241107059	0.33007946462172244	0.3769418391022944
helix_60	0.005	21	40	TIK	False	curvature	0.0007547692791479674	0.12443702653877463	0.0043099235152458054
helix_60	0.005	21	40	TIK	False	almost_curvature	0.0013724171820581716	0.21737736840099467	0.007769560785896223
helix_60	0.005	21	40	TIK	False	weighted_abs_torsion	0.3748090039043117	0.3300794646217226	0.37694183910229445
helix_60	0.005	21	100	FD	False	abs_torsion	0.30688073922373577	0.33007946462172244	0.3307122079615649
helix_60	0.005	21	100	FD	False	curvature	0.10421849326250178	0.12443702653877463	0.12371338110054268
helix_60	0.005	21	100	FD	False	almost_curvature	0.19877502109443554	0.21737736840099467	0.21622365872494584
helix_60	0.005	21	100	FD	False	weighted_abs_torsion	0.3068762671765562	0.3300794646217226	0.33071220796156486
helix_60	0.005	21	100	SG	False	abs_torsion	0.541920250930609	0.33007946462172244	0.3307122079615649
helix_60	0.005	21	100	SG	False	curvature	0.03189575316339317	0.12443702653877463	0.12371338110054268
helix_60	0.005	21	100	SG	False	almost_curvature	0.14980576155346234	0.21737736840099467	0.21622365872494584
helix_60	0.005	21	100	SG	False	weighted_abs_torsion	0.5419155044718726	0.3300794646217226	0.33071220796156486
helix_60	0.005	21	100	SPEC	False	abs_torsion	0.330719319076443	0.33007946462172244	0.3307122079615649
helix_60	0.005	21	100	SPEC	False	curvature	0.123706764954691	0.12443702653877463	0.12371338110054268
helix_60	0.005	21	100	SPEC	False	almost_curvature	0.21619076830130474	0.21737736840099467	0.21622365872494584
helix_60	0.005	21	100	SPEC	False	weighted_abs_torsion	0.3307095442987218	0.3300794646217226	0.33071220796156486
helix_60	0.005	21	100	SG0SPEC	False	abs_torsion	0.36538156278784034	0.33007946462172244	0.3307122079615649
helix_60	0.005	21	100	SG0SPEC	False	curvature	0.06512725232897963	0.12443702653877463	0.12371338110054268
helix_60	0.005	21	100	SG0SPEC	False	almost_curvature	0.11675255679906772	0.21737736840099467	0.21622365872494584
helix_60	0.005	21	100	SG0SPEC	False	weighted_abs_torsion	0.3653733343922073	0.3300794646217226	0.33071220796156486
helix_60	0.005	21	100	TIK	False	abs_torsion	0.3753859898237709	0.33007946462172244	0.3307122079615649
helix_60	0.005	21	100	TIK	False	curvature	0.02455560400442896	0.12443702653877463	0.12371338110054268
helix_60	0.005	21	100	TIK	False	almost_curvature	0.04426227541682766	0.21737736840099467	0.21622365872494584
helix_60	0.005	21	100	TIK	False	weighted_abs_torsion	0.37537908000777687	0.3300794646217226	0.33071220796156486
helix_60	0.005	21	150	FD	False	abs_torsion	0.30638904905880654	0.33007946462172244	0.33008331577482863
helix_60	0.005	21	150	FD	False	curvature	0.10485678525401199	0.12443702653877463	0.12443264457683977
helix_60	0.005	21	150	FD	False	almost_curvature	0.19989750028249595	0.21737736840099467	0.21737039028920077
helix_60	0.005	21	150	FD	False	weighted_abs_torsion	0.30637578251890996	0.3300794646217226	0.33008331577482874
helix_60	0.005	21	150	SG	False	abs_torsion	0.5414040293393974	0.33007946462172244	0.33008331577482863
helix_60	0.005	21	150	SG	False	curvature	0.03211167491895884	0.12443702653877463	0.12443264457683977
helix_60	0.005	21	150	SG	False	almost_curvature	0.15075491232277502	0.21737736840099467	0.21737039028920077
helix_60	0.005	21	150	SG	False	weighted_abs_torsion	0.5413987441998128	0.3300794646217226	0.33008331577482874
helix_60	0.005	21	150	SPEC	False	abs_torsion	0.3300928017511848	0.33007946462172244	0.33008331577482863
helix_60	0.005	21	150	SPEC	False	curvature	0.12443006740555686	0.12443702653877463	0.12443264457683977
helix_60	0.005	21	150	SPEC	False	almost_curvature	0.21734186961997246	0.21737736840099467	0.21737039028920077
helix_60	0.005	21	150	SPEC	False	weighted_abs_torsion	0.33004121260959896	0.3300794646217226	0.33008331577482874
helix_60	0.005	21	150	SG0SPEC	False	abs_torsion	0.36520630874470156	0.33007946462172244	0.33008331577482863
helix_60	0.005	21	150	SG0SPEC	False	curvature	0.06559946362873327	0.12443702653877463	0.12443264457683977
helix_60	0.005	21	150	SG0SPEC	False	almost_curvature	0.11758681088243969	0.21737736840099467	0.21737039028920077
helix_60	0.005	21	150	SG0SPEC	False	weighted_abs_torsion	0.36519339482974544	0.3300794646217226	0.33008331577482874
helix_60	0.005	21	150	TIK	False	abs_torsion	0.375361250797196	0.33007946462172244	0.33008331577482863
helix_60	0.005	21	150	TIK	False	curvature	0.024743798585722943	0.12443702653877463	0.12443264457683977
helix_60	0.005	21	150	TIK	False	almost_curvature	0.04460110912369123	0.21737736840099467	0.21737039028920077
helix_60	0.005	21	150	TIK	False	weighted_abs_torsion	0.3753543573828176	0.3300794646217226	0.33008331577482874
helix_60	0.005	21	150	FD	True	abs_torsion	0.3762630916040993	0.33007946462172244	0.33008331577482863
helix_60	0.005	21	150	FD	True	curvature	0.0062575695615940405	0.12443702653877463	0.12443264457683977
helix_60	0.005	21	150	FD	True	almost_curvature	0.011299297103320914	0.21737736840099467	0.21737039028920077
helix_60	0.005	21	150	FD	True	weighted_abs_torsion	0.37624747586467183	0.3300794646217226	0.33008331577482874
helix_60	0.005	21	150	SG	True	abs_torsion	0.43023302234069855	0.33007946462172244	0.33008331577482863
helix_60	0.005	21	150	SG	True	curvature	0.00503917365425712	0.12443702653877463	0.12443264457683977
helix_60	0.005	21	150	SG	True	almost_curvature	0.008297212470560051	0.21737736840099467	0.21737039028920077
helix_60	0.005	21	150	SG	True	weighted_abs_torsion	0.43020736702849693	0.3300794646217226	0.33008331577482874
helix_60	0.005	21	150	SPEC	True	abs_torsion	0.3768889284669325	0.33007946462172244	0.33008331577482863
helix_60	0.005	21	150	SPEC	True	curvature	0.006278409095793864	0.12443702653877463	0.12443264457683977
helix_60	0.005	21	150	SPEC	True	almost_curvature	0.011320432370080924	0.21737736840099467	0.21737039028920077
helix_60	0.005	21	150	SPEC	True	weighted_abs_torsion	0.3768733700343615	0.3300794646217226	0.33008331577482874
helix_60	0.005	21	150	SG0SPEC	True	abs_torsion	0.3769666045153733	0.33007946462172244	0.33008331577482863
helix_60	0.005	21	150	SG0SPEC	True	curvature	0.003311564907099239	0.12443702653877463	0.12443264457683977
helix_60	0.005	21	150	SG0SPEC	True	almost_curvature	0.00597291156154505	0.21737736840099467	0.21737039028920077
helix_60	0.005	21	150	SG0SPEC	True	weighted_abs_torsion	0.37692133523654014	0.3300794646217226	0.33008331577482874
helix_60	0.005	21	150	TIK	True	abs_torsion	0.3770002797156976	0.33007946462172244	0.33008331577482863
helix_60	0.005	21	150	TIK	True	curvature	0.001164086916861863	0.12443702653877463	0.12443264457683977
helix_60	0.005	21	150	TIK	True	almost_curvature	0.002103189331829195	0.21737736840099467	0.21737039028920077
helix_60	0.005	21	150	TIK	True	weighted_abs_torsion	0.3767119111477483	0.3300794646217226	0.33008331577482874
helix_60	0.005	22	40	FD	False	abs_torsion	0.34223306028107187	0.33007946462172244	0.3769418391022944
helix_60	0.005	22	40	FD	False	curvature	0.003553545517307514	0.12443702653877463	0.0043099235152458054
helix_60	0.005	22	40	FD	False	almost_curvature	0.006984951783597564	0.21737736840099467	0.007769560785896223
helix_60	0.005	22	40	FD	False	weighted_abs_torsion	0.34211372431584747	0.3300794646217226	0.37694183910229445
helix_60	0.005	22	40	SG	False	abs_torsion	0.5773528433637541	0.33007946462172244	0.3769418391022944
helix_60	0.005	22	40	SG	False	curvature	0.0010394683198685928	0.12443702653877463	0.0043099235152458054
helix_60	0.005	22	40	SG	False	almost_curvature	0.005025162361542649	0.21737736840099467	0.007769560785896223
helix_60	0.005	22	40	SG	False	weighted_abs_torsion	0.5761626360953059	0.3300794646217226	0.37694183910229445
helix_60	0.005	22	40	SPEC	False	abs_torsion	0.37693935285528046	0.33007946462172244	0.3769418391022944
helix_60	0.005	22	40	SPEC	False	curvature	0.004310910136103877	0.12443702653877463	0.0043099235152458054
helix_60	0.005	22	40	SPEC	False	almost_curvature	0.007779092348559608	0.21737736840099467	0.007769560785896223
helix_60	0.005	22	40	SPEC	False	weighted_abs_torsion	0.3773148380749179	0.3300794646217226	0.37694183910229445
helix_60	0.005	22	40	SG0SPEC	False	abs_torsion	0.3769778841169895	0.33007946462172244	0.3769418391022944
helix_60	0.005	22	40	SG0SPEC	False	curvature	0.002055216239263224	0.12443702653877463	0.0043099235152458054
helix_60	0.005	22	40	SG0SPEC	False	almost_curvature	0.003713478869626042	0.21737736840099467	0.007769560785896223
helix_60	0.005	22	40	SG0SPEC	False	weighted_abs_torsion	0.38033013558498086	0.3300794646217226	0.37694183910229445
helix_60	0.005	22	40	TIK	False	abs_torsion	0.37697470797675053	0.33007946462172244	0.3769418391022944
helix_60	0.005	22	40	TIK	False	curvature	0.0007550664076780402	0.12443702653877463	0.0043099235152458054
helix_60	0.005	22	40	TIK	False	almost_curvature	0.001372800464496109	0.21737736840099467	0.007769560785896223
helix_60	0.005	22	40	TIK	False	weighted_abs_torsion	0.37472159630671464	0.3300794646217226	0.37694183910229445
helix_60	0.005	22	100	FD	False	abs_torsion	0.3068673099762622	0.33007946462172244	0.3307122079615649
helix_60	0.005	22	100	FD	False	curvature	0.10423470430724294	0.12443702653877463	0.12371338110054268
helix_60	0.005	22	100	FD	False	almost_curvature	0.1988321165697327	0.21737736840099467	0.21622365872494584
helix_60	0.005	22	100	FD	False	weighted_abs_torsion	0.30686274668757274	0.3300794646217226	0.33071220796156486
helix_60	0.005	22	100	SG	False	abs_torsion	0.5419024617148444	0.33007946462172244	0.3307122079615649
helix_60	0.005	22	100	SG	False	curvature	0.031901640085542395	0.12443702653877463	0.12371338110054268
helix_60	0.005	22	100	SG	False	almost_curvature	0.1498573653706496	0.21737736840099467	0.21622365872494584
helix_60	0.005	22	100	SG	False	weighted_abs_torsion	0.5418978473311336	0.3300794646217226	0.33071220796156486
helix_60	0.005	22	100	SPEC	False	abs_torsion	0.3307016826632836	0.33007946462172244	0.3307122079615649
helix_60	0.005	22	100	SPEC	False	curvature	0.12372475450949069	0.12443702653877463	0.12371338110054268
helix_60	0.005	22	100	SPEC	False	almost_curvature	0.21624790999997895	0.21737736840099467	0.21622365872494584
helix_60	0.005	22	100	SPEC	False	weighted_abs_torsion	0.3306915101617951	0.3300794646217226	0.33071220796156486
helix_60	0.005	22	100	SG0SPEC	False	abs_torsion	0.36537608161666807	0.33007946462172244	0.3307122079615649
helix_60	0.005	22	100	SG0SPEC	False	curvature	0.06514010600615376	0.12443702653877463	0.12371338110054268
helix_60	0.005	22	100	SG0SPEC	False	almost_curvature	0.11678997097354632	0.21737736840099467	0.21622365872494584
helix_60	0.005	22	100	SG0SPEC	False	weighted_abs_torsion	0.3653677617359008	0.3300794646217226	0.33071220796156486
helix_60	0.005	22	100	TIK	False	abs_torsion	0.37538292897718295	0.33007946462172244	0.3307122079615649
helix_60	0.005	22	100	TIK	False	curvature	0.024560781089951193	0.12443702653877463	0.12371338110054268
helix_60	0.005	22	100	TIK	False	almost_curvature	0.04427720442415366	0.21737736840099467	0.21622365872494584
helix_60	0.005	22	100	TIK	False	weighted_abs_torsion	0.3753761037775139	0.3300794646217226	0.33071220796156486
helix_60	0.005	22	150	FD	False	abs_torsion	0.30637490257071676	0.33007946462172244	0.33008331577482863
helix_60	0.005	22	150	FD	False	curvature	0.10487284602822677	0.12443702653877463	0.12443264457683977
helix_60	0.005	22	150	FD	False	almost_curvature	0.19995442330505364	0.21737736840099467	0.21737039028920077
helix_60	0.005	22	150	FD	False	weighted_abs_torsion	0.3063593270669115	0.3300794646217226	0.33008331577482874
helix_60	0.005	22	150	SG	False	abs_torsion	0.5413856746651513	0.33007946462172244	0.33008331577482863
helix_60	0.005	22	150	SG	False	curvature	0.03211760857803052	0.12443702653877463	0.12443264457683977
helix_60	0.005	22	150	SG	False	almost_curvature	0.1508069642432737	0.21737736840099467	0.21737039028920077
helix_60	0.005	22	150	SG	False	weighted_abs_torsion	0.5413804008459167	0.3300794646217226	0.33008331577482874
helix_60	0.005	22	150	SPEC	False	abs_torsion	0.3300711447807827	0.33007946462172244	0.33008331577482863
helix_60	0.005	22	150	SPEC	False	curvature	0.12444818379775013	0.12443702653877463	0.12443264457683977
helix_60	0.005	22	150	SPEC	False	almost_curvature	0.21739779293410297	0.21737736840099467	0.21737039028920077
helix_60	0.005	22	150	SPEC	False	weighted_abs_torsion	0.33001057233192255	0.3300794646217226	0.33008331577482874
helix_60	0.005	22	150	SG0SPEC	False	abs_torsion	0.36520149031951077	0.33007946462172244	0.33008331577482863
helix_60	0.005	22	150	SG0SPEC	False	curvature	0.06561254143024757	0.12443702653877463	0.12443264457683977
helix_60	0.005	22	150	SG0SPEC	False	almost_curvature	0.1176239313260339	0.21737736840099467	0.21737039028920077
helix_60	0.005	22	150	SG0SPEC	False	weighted_abs_torsion	0.3651870135312886	0.3300794646217226	0.33008331577482874
helix_60	0.005	22	150	TIK	False	abs_torsion	0.3753581319557056	0.33007946462172244	0.33008331577482863
helix_60	0.005	22	150	TIK	False	curvature	0.024749003372055867	0.12443702653877463	0.12443264457683977
helix_60	0.005	22	150	TIK	False	almost_curvature	0.04461616929615552	0.21737736840099467	0.21737039028920077
helix_60	0.005	22	150	TIK	False	weighted_abs_torsion	0.3753513153131539	0.3300794646217226	0.33008331577482874
helix_60	0.005	22	150	FD	True	abs_torsion	0.3762590074015259	0.33007946462172244	0.33008331577482863
helix_60	0.005	22	150	FD	True	curvature	0.00625895031239868	0.12443702653877463	0.12443264457683977
helix_60	0.005	22	150	FD	True	almost_curvature	0.0113030553167008	0.21737736840099467	0.21737039028920077
helix_60	0.005	22	150	FD	True	weighted_abs_torsion	0.3762434312923434	0.3300794646217226	0.33008331577482874
helix_60	0.005	22	150	SG	True	abs_torsion	0.4302267437084297	0.33007946462172244	0.33008331577482863
helix_60	0.005	22	150	SG	True	curvature	0.005040308867006692	0.12443702653877463	0.12443264457683977
helix_60	0.005	22	150	SG	True	almost_curvature	0.0082998176318995	0.21737736840099467	0.21737039028920077
helix_60	0.005	22	150	SG	True	weighted_abs_torsion	0.430201139882037	0.3300794646217226	0.33008331577482874
helix_60	0.005	22	150	SPEC	True	abs_torsion	0.3768848431482319	0.33007946462172244	0.33008331577482863
helix_60	0.005	22	150	SPEC	True	curvature	0.0062797940618759445	0.12443702653877463	0.12443264457683977
helix_60	0.005	22	150	SPEC	True	almost_curvature	0.011324196738455744	0.21737736840099467	0.21737039028920077
helix_60	0.005	22	150	SPEC	True	weighted_abs_torsion	0.3768693253947694	0.3300794646217226	0.33008331577482874
helix_60	0.005	22	150	SG0SPEC	True	abs_torsion	0.3769594660641706	0.33007946462172244	0.33008331577482863
helix_60	0.005	22	150	SG0SPEC	True	curvature	0.003312344358427948	0.12443702653877463	0.12443264457683977
helix_60	0.005	22	150	SG0SPEC	True	almost_curvature	0.005974703372560008	0.21737736840099467	0.21737039028920077
helix_60	0.005	22	150	SG0SPEC	True	weighted_abs_torsion	0.3769140089180354	0.3300794646217226	0.33008331577482874
helix_60	0.005	22	150	TIK	True	abs_torsion	0.3769818143256766	0.33007946462172244	0.33008331577482863
helix_60	0.005	22	150	TIK	True	curvature	0.0011644161566464711	0.12443702653877463	0.12443264457683977
helix_60	0.005	22	150	TIK	True	almost_curvature	0.002103496589098695	0.21737736840099467	0.21737039028920077
helix_60	0.005	22	150	TIK	True	weighted_abs_torsion	0.37669126878188636	0.3300794646217226	0.33008331577482874
helix_60	0.005	23	40	FD	False	abs_torsion	0.34223968010167505	0.33007946462172244	0.3769418391022944
helix_60	0.005	23	40	FD	False	curvature	0.00355334127566379	0.12443702653877463	0.0043099235152458054
helix_60	0.005	23	40	FD	False	almost_curvature	0.0069832055275382944	0.21737736840099467	0.007769560785896223
helix_60	0.005	23	40	FD	False	weighted_abs_torsion	0.34213563357617666	0.3300794646217226	0.37694183910229445
helix_60	0.005	23	40	SG	False	abs_torsion	0.5773864414911218	0.33007946462172244	0.3769418391022944
helix_60	0.005	23	40	SG	False	curvature	0.0010393101854866504	0.12443702653877463	0.0043099235152458054
helix_60	0.005	23	40	SG	False	almost_curvature	0.005023601835301712	0.21737736840099467	0.007769560785896223
helix_60	0.005	23	40	SG	False	weighted_abs_torsion	0.5763463502688142	0.3300794646217226	0.37694183910229445
helix_60	0.005	23	40	SPEC	False	abs_torsion	0.3769458641635653	0.33007946462172244	0.3769418391022944
helix_60	0.005	23	40	SPEC	False	curvature	0.004310690358874802	0.12443702653877463	0.0043099235152458054
helix_60	0.005	23	40	SPEC	False	almost_curvature	0.0077776301670729265	0.21737736840099467	0.007769560785896223
helix_60	0.005	23	40	SPEC	False	weighted_abs_torsion	0.37733293446938265	0.3300794646217226	0.37694183910229445
helix_60	0.005	23	40	SG0SPEC	False	abs_torsion	0.3769888276612647	0.33007946462172244	0.3769418391022944
helix_60	0.005	23	40	SG0SPEC	False	curvature	0.002055019733815536	0.12443702653877463	0.0043099235152458054
helix_60	0.005	23	40	SG0SPEC	False	almost_curvature	0.003712725924108982	0.21737736840099467	0.007769560785896223
helix_60	0.005	23	40	SG0SPEC	False	weighted_abs_torsion	0.38038404256130154	0.3300794646217226	0.37694183910229445
helix_60	0.005	23	40	TIK	False	abs_torsion	0.3770067527611803	0.33007946462172244	0.3769418391022944
helix_60	0.005	23	40	TIK	False	curvature	0.0007548190800099814	0.12443702653877463	0.0043099235152458054
helix_60	0.005	23	40	TIK	False	almost_curvature	0.0013714435785155204	0.21737736840099467	0.007769560785896223
helix_60	0.005	23	40	TIK	False	weighted_abs_torsion	0.3750686698287581	0.3300794646217226	0.37694183910229445
helix_60	0.005	23	100	FD	False	abs_torsion	0.30686838966545144	0.33007946462172244	0.3307122079615649
helix_60	0.005	23	100	FD	False	curvature	0.10423374624897103	0.12443702653877463	0.12371338110054268
helix_60	0.005	23	100	FD	False	almost_curvature	0.1988040114104255	0.21737736840099467	0.21622365872494584
helix_60	0.005	23	100	FD	False	weighted_abs_torsion	0.3068634894735084	0.3300794646217226	0.33071220796156486
helix_60	0.005	23	100	SG	False	abs_torsion	0.5419057726128	0.33007946462172244	0.3307122079615649
helix_60	0.005	23	100	SG	False	curvature	0.031901090294374095	0.12443702653877463	0.12371338110054268
helix_60	0.005	23	100	SG	False	almost_curvature	0.14982940627346816	0.21737736840099467	0.21622365872494584
helix_60	0.005	23	100	SG	False	weighted_abs_torsion	0.5419009549300773	0.3300794646217226	0.33071220796156486
helix_60	0.005	23	100	SPEC	False	abs_torsion	0.3307029245892922	0.33007946462172244	0.3307122079615649
helix_60	0.005	23	100	SPEC	False	curvature	0.12372387726420624	0.12443702653877463	0.12371338110054268
helix_60	0.005	23	100	SPEC	False	almost_curvature	0.21622054101226673	0.21737736840099467	0.21622365872494584
helix_60	0.005	23	100	SPEC	False	weighted_abs_torsion	0.3306924477785048	0.3300794646217226	0.33071220796156486
helix_60	0.005	23	100	SG0SPEC	False	abs_torsion	0.3653771682562354	0.33007946462172244	0.3307122079615649
helix_60	0.005	23	100	SG0SPEC	False	curvature	0.06513887343088964	0.12443702653877463	0.12371338110054268
helix_60	0.005	23	100	SG0SPEC	False	almost_curvature	0.11677335760411961	0.21737736840099467	0.21622365872494584
helix_60	0.005	23	100	SG0SPEC	False	weighted_abs_torsion	0.36536863221441207	0.3300794646217226	0.33071220796156486
helix_60	0.005	23	100	TIK	False	abs_torsion	0.3753843089588261	0.33007946462172244	0.3307122079615649
helix_60	0.005	23	100	TIK	False	curvature	0.024560277117879777	0.12443702653877463	0.12371338110054268
helix_60	0.005	23	100	TIK	False	almost_curvature	0.04427033901895156	0.21737736840099467	0.21622365872494584
helix_60	0.005	23	100	TIK	False	weighted_abs_torsion	0.37537759424208184	0.3300794646217226	0.33071220796156486
helix_60	0.005	23	150	FD	False	abs_torsion	0.30637566845372455	0.33007946462172244	0.33008331577482863
helix_60	0.005	23	150	FD	False	curvature	0.10487197866879053	0.12443702653877463	0.12443264457683977
helix_60	0.005	23	150	FD	False	almost_curvature	0.19992545949575094	0.21737736840099467	0.21737039028920077
helix_60	0.005	23	150	FD	False	weighted_abs_torsion	0.3063603571344166	0.3300794646217226	0.33008331577482874
helix_60	0.005	23	150	SG	False	abs_torsion	0.5413895793335023	0.33007946462172244	0.33008331577482863
helix_60	0.005	23	150	SG	False	curvature	0.032117039864409065	0.12443702653877463	0.12443264457683977
helix_60	0.005	23	150	SG	False	almost_curvature	0.15077871984530675	0.21737736840099467	0.21737039028920077
helix_60	0.005	23	150	SG	False	weighted_abs_torsion	0.5413841564585377	0.3300794646217226	0.33008331577482874
helix_60	0.005	23	150	SPEC	False	abs_torsion	0.330068884112412	0.33007946462172244	0.33008331577482863
helix_60	0.005	23	150	SPEC	False	curvature	0.1244472872040552	0.12443702653877463	0.12443264457683977
helix_60	0.005	23	150	SPEC	False	almost_curvature	0.21737014582435202	0.21737736840099467	0.21737039028920077
helix_60	0.005	23	150	SPEC	False	weighted_abs_torsion	0.3300157562214328	0.3300794646217226	0.33008331577482874
helix_60	0.005	23	150	SG0SPEC	False	abs_torsion	0.3652027864288678	0.33007946462172244	0.33008331577482863
helix_60	0.005	23	150	SG0SPEC	False	curvature	0.06561122013391836	0.12443702653877463	0.12443264457683977
helix_60	0.005	23	150	SG0SPEC	False	almost_curvature	0.11760679526927723	0.21737736840099467	0.21737039028920077
helix_60	0.005	23	150	SG0SPEC	False	weighted_abs_torsion	0.36518793489257617	0.3300794646217226	0.33008331577482874
helix_60	0.005	23	150	TIK	False	abs_torsion	0.3753594875502198	0.33007946462172244	0.33008331577482863
helix_60	0.005	23	150	TIK	False	curvature	0.024748502394286612	0.12443702653877463	0.12443264457683977
helix_60	0.005	23	150	TIK	False	almost_curvature	0.0446092338905096	0.21737736840099467	0.21737039028920077
helix_60	0.005	23	150	TIK	False	weighted_abs_torsion	0.37535277154623875	0.3300794646217226	0.33008331577482874
helix_60	0.005	23	150	FD	True	abs_torsion	0.37626139062306807	0.33007946462172244	0.33008331577482863
helix_60	0.005	23	150	FD	True	curvature	0.006258788163462307	0.12443702653877463	0.12443264457683977
helix_60	0.005	23	150	FD	True	almost_curvature	0.011301302499582352	0.21737736840099467	0.21737039028920077
helix_60	0.005	23	150	FD	True	weighted_abs_torsion	0.3762468975898536	0.3300794646217226	0.33008331577482874
helix_60	0.005	23	150	SG	True	abs_torsion	0.4302303738738367	0.33007946462172244	0.33008331577482863
helix_60	0.005	23	150	SG	True	curvature	0.005040163619131187	0.12443702653877463	0.12443264457683977
helix_60	0.005	23	150	SG	True	almost_curvature	0.008298634990381096	0.21737736840099467	0.21737039028920077
helix_60	0.005	23	150	SG	True	weighted_abs_torsion	0.430206793613124	0.3300794646217226	0.33008331577482874
helix_60	0.005	23	150	SPEC	True	abs_torsion	0.3768872259255176	0.33007946462172244	0.33008331577482863
helix_60	0.005	23	150	SPEC	True	curvature	0.006279631613397535	0.12443702653877463	0.12443264457683977
helix_60	0.005	23	150	SPEC	True	almost_curvature	0.011322442062338307	0.21737736840099467	0.21737039028920077
helix_60	0.005	23	150	SPEC	True	weighted_abs_torsion	0.3768727837724578	0.3300794646217226	0.33008331577482874
helix_60	0.005	23	150	SG0SPEC	True	abs_torsion	0.3769637451439114	0.33007946462172244	0.33008331577482863
helix_60	0.005	23	150	SG0SPEC	True	curvature	0.0033122251274645058	0.12443702653877463	0.12443264457683977
helix_60	0.005	23	150	SG0SPEC	True	almost_curvature	0.005973827916491521	0.21737736840099467	0.21737039028920077
helix_60	0.005	23	150	SG0SPEC	True	weighted_abs_torsion	0.3769226545973324	0.3300794646217226	0.33008331577482874
helix_60	0.005	23	150	TIK	True	abs_torsion	0.3769933368013036	0.33007946462172244	0.33008331577482863
helix_60	0.005	23	150	TIK	True	curvature	0.0011643222214953019	0.12443702653877463	0.12443264457683977
helix_60	0.005	23	150	TIK	True	almost_curvature	0.0021031611664942404	0.21737736840099467	0.21737039028920077
helix_60	0.005	23	150	TIK	True	weighted_abs_torsion	0.3767363499538243	0.3300794646217226	0.33008331577482874
helix_60	0.005	24	40	FD	False	abs_torsion	0.3422386086981001	0.33007946462172244	0.3769418391022944
helix_60	0.005	24	40	FD	False	curvature	0.0035526292690837282	0.12443702653877463	0.0043099235152458054
helix_60	0.005	24	40	FD	False	almost_curvature	0.006982841760082943	0.21737736840099467	0.007769560785896223
helix_60	0.005	24	40	FD	False	weighted_abs_torsion	0.34212400871539006	0.3300794646217226	0.37694183910229445
helix_60	0.005	24	40	SG	False	abs_torsion	0.5773817255454347	0.33007946462172244	0.3769418391022944
helix_60	0.005	24	40	SG	False	curvature	0.0010391465461848117	0.12443702653877463	0.0043099235152458054
helix_60	0.005	24	40	SG	False	almost_curvature	0.005023373842551529	0.21737736840099467	0.007769560785896223
helix_60	0.005	24	40	SG	False	weighted_abs_torsion	0.5762278295611871	0.3300794646217226	0.37694183910229445
helix_60	0.005	24	40	SPEC	False	abs_torsion	0.37694417095998195	0.33007946462172244	0.3769418391022944
helix_60	0.005	24	40	SPEC	False	curvature	0.0043098207494006975	0.12443702653877463	0.0043099235152458054
helix_60	0.005	24	40	SPEC	False	almost_curvature	0.007776694323637587	0.21737736840099467	0.007769560785896223
helix_60	0.005	24	40	SPEC	False	weighted_abs_torsion	0.37732772918199037	0.3300794646217226	0.37694183910229445
helix_60	0.005	24	40	SG0SPEC	False	abs_torsion	0.3769832610680089	0.33007946462172244	0.3769418391022944
helix_60	0.005	24	40	SG0SPEC	False	curvature	0.002054644620982928	0.12443702653877463	0.0043099235152458054
helix_60	0.005	24	40	SG0SPEC	False	almost_curvature	0.0037119665945428196	0.21737736840099467	0.007769560785896223
helix_60	0.005	24	40	SG0SPEC	False	weighted_abs_torsion	0.38037248648859784	0.3300794646217226	0.37694183910229445
helix_60	0.005	24	40	TIK	False	abs_torsion	0.3770019265527051	0.33007946462172244	0.3769418391022944
helix_60	0.005	24	40	TIK	False	curvature	0.0007547624474809391	0.12443702653877463	0.0043099235152458054
helix_60	0.005	24	40	TIK	False	almost_curvature	0.0013730114606119292	0.21737736840099467	0.007769560785896223
helix_60	0.005	24	40	TIK	False	weighted_abs_torsion	0.3748512252401891	0.3300794646217226	0.37694183910229445
helix_60	0.005	24	100	FD	False	abs_torsion	0.3068812251699752	0.33007946462172244	0.3307122079615649
helix_60	0.005	24	100	FD	False	curvature	0.1042164927796649	0.12443702653877463	0.12371338110054268
helix_60	0.005	24	100	FD	False	almost_curvature	0.1988139796037521	0.21737736840099467	0.21622365872494584
helix_60	0.005	24	100	FD	False	weighted_abs_torsion	0.3068762861111981	0.3300794646217226	0.33071220796156486
helix_60	0.005	24	100	SG	False	abs_torsion	0.5419192178272008	0.33007946462172244	0.3307122079615649
helix_60	0.005	24	100	SG	False	curvature	0.0318953046028909	0.12443702653877463	0.12371338110054268
helix_60	0.005	24	100	SG	False	almost_curvature	0.14984611056842986	0.21737736840099467	0.21622365872494584
helix_60	0.005	24	100	SG	False	weighted_abs_torsion	0.5419143117597048	0.3300794646217226	0.33071220796156486
helix_60	0.005	24	100	SPEC	False	abs_torsion	0.3307192100935888	0.33007946462172244	0.3307122079615649
helix_60	0.005	24	100	SPEC	False	curvature	0.12370431281196813	0.12443702653877463	0.12371338110054268
helix_60	0.005	24	100	SPEC	False	almost_curvature	0.21622888459002088	0.21737736840099467	0.21622365872494584
helix_60	0.005	24	100	SPEC	False	weighted_abs_torsion	0.33070869934902525	0.3300794646217226	0.33071220796156486
helix_60	0.005	24	100	SG0SPEC	False	abs_torsion	0.36538207467964956	0.33007946462172244	0.3307122079615649
helix_60	0.005	24	100	SG0SPEC	False	curvature	0.0651263191340824	0.12443702653877463	0.12371338110054268
helix_60	0.005	24	100	SG0SPEC	False	almost_curvature	0.11677698552074557	0.21737736840099467	0.21622365872494584
helix_60	0.005	24	100	SG0SPEC	False	weighted_abs_torsion	0.36537387836233987	0.3300794646217226	0.33071220796156486
helix_60	0.005	24	100	TIK	False	abs_torsion	0.3753848602123163	0.33007946462172244	0.3307122079615649
helix_60	0.005	24	100	TIK	False	curvature	0.024555211765099436	0.12443702653877463	0.12371338110054268
helix_60	0.005	24	100	TIK	False	almost_curvature	0.04427101974864751	0.21737736840099467	0.21622365872494584
helix_60	0.005	24	100	TIK	False	weighted_abs_torsion	0.3753779332011452	0.3300794646217226	0.33071220796156486
helix_60	0.005	24	150	FD	False	abs_torsion	0.30638852223217805	0.33007946462172244	0.33008331577482863
helix_60	0.005	24	150	FD	False	curvature	0.10485456826936061	0.12443702653877463	0.12443264457683977
helix_60	0.005	24	150	FD	False	almost_curvature	0.19993637146746368	0.21737736840099467	0.21737039028920077
helix_60	0.005	24	150	FD	False	weighted_abs_torsion	0.3063731894909171	0.3300794646217226	0.33008331577482874
helix_60	0.005	24	150	SG	False	abs_torsion	0.541402857620604	0.33007946462172244	0.33008331577482863
helix_60	0.005	24	150	SG	False	curvature	0.03211124095005662	0.12443702653877463	0.12443264457683977
helix_60	0.005	24	150	SG	False	almost_curvature	0.15079572186351092	0.21737736840099467	0.21737039028920077
helix_60	0.005	24	150	SG	False	weighted_abs_torsion	0.5413972361567466	0.3300794646217226	0.33008331577482874
helix_60	0.005	24	150	SPEC	False	abs_torsion	0.3300854296865763	0.33007946462172244	0.33008331577482863
helix_60	0.005	24	150	SPEC	False	curvature	0.12442747107645002	0.12443702653877463	0.12443264457683977
helix_60	0.005	24	150	SPEC	False	almost_curvature	0.21738099933890453	0.21737736840099467	0.21737039028920077
helix_60	0.005	24	150	SPEC	False	weighted_abs_torsion	0.3300318655005827	0.3300794646217226	0.33008331577482874
helix_60	0.005	24	150	SG0SPEC	False	abs_torsion	0.3652068726514643	0.33007946462172244	0.33008331577482863
helix_60	0.005	24	150	SG0SPEC	False	curvature	0.06559865016638824	0.12443702653877463	0.12443264457683977
helix_60	0.005	24	150	SG0SPEC	False	almost_curvature	0.1176106697351566	0.21737736840099467	0.21737039028920077
helix_60	0.005	24	150	SG0SPEC	False	weighted_abs_torsion	0.3651930847973767	0.3300794646217226	0.33008331577482874
helix_60	0.005	24	150	TIK	False	abs_torsion	0.37536001658488033	0.33007946462172244	0.33008331577482863
helix_60	0.005	24	150	TIK	False	curvature	0.0247433951235226	0.12443702653877463	0.12443264457683977
helix_60	0.005	24	150	TIK	False	almost_curvature	0.044609911681372634	0.21737736840099467	0.21737039028920077
helix_60	0.005	24	150	TIK	False	weighted_abs_torsion	0.3753530942085788	0.3300794646217226	0.33008331577482874
helix_60	0.005	24	150	FD	True	abs_torsion	0.37626095553191774	0.33007946462172244	0.33008331577482863
helix_60	0.005	24	150	FD	True	curvature	0.006257494708181456	0.12443702653877463	0.12443264457683977
helix_60	0.005	24	150	FD	True	almost_curvature	0.011301200613076497	0.21737736840099467	0.21737039028920077
helix_60	0.005	24	150	FD	True	weighted_abs_torsion	0.3762452970653213	0.3300794646217226	0.33008331577482874
helix_60	0.005	24	150	SG	True	abs_torsion	0.43022983767973655	0.33007946462172244	0.33008331577482863
helix_60	0.005	24	150	SG	True	curvature	0.005039123630812774	0.12443702653877463	0.12443264457683977
helix_60	0.005	24	150	SG	True	almost_curvature	0.008298318714369157	0.21737736840099467	0.21737039028920077
helix_60	0.005	24	150	SG	True	weighted_abs_torsion	0.4302041598287263	0.3300794646217226	0.33008331577482874
helix_60	0.005	24	150	SPEC	True	abs_torsion	0.3768867924485825	0.33007946462172244	0.33008331577482863
helix_60	0.005	24	150	SPEC	True	curvature	0.0062783338223179825	0.12443702653877463	0.12443264457683977
helix_60	0.005	24	150	SPEC	True	almost_curvature	0.01132233848260334	0.21737736840099467	0.21737039028920077
helix_60	0.005	24	150	SPEC	True	weighted_abs_torsion	0.3768711910390445	0.3300794646217226	0.33008331577482874
helix_60	0.005	24	150	SG0SPEC	True	abs_torsion	0.37696279473465233	0.33007946462172244	0.33008331577482863
helix_60	0.005	24	150	SG0SPEC	True	curvature	0.003311547370694145	0.12443702653877463	0.12443264457683977
helix_60	0.005	24	150	SG0SPEC	True	almost_curvature	0.005973577152324671	0.21737736840099467	0.21737039028920077
helix_60	0.005	24	150	SG0SPEC	True	weighted_abs_torsion	0.3769175048719176	0.3300794646217226	0.33008331577482874
helix_60	0.005	24	150	TIK	True	abs_torsion	0.3769901131497661	0.33007946462172244	0.33008331577482863
helix_60	0.005	24	150	TIK	True	curvature	0.0011641069835726101	0.12443702653877463	0.12443264457683977
helix_60	0.005	24	150	TIK	True	almost_curvature	0.002103185409516074	0.21737736840099467	0.21737039028920077
helix_60	0.005	24	150	TIK	True	weighted_abs_torsion	0.3767014829944504	0.3300794646217226	0.33008331577482874
helix_60	0.005	25	40	FD	False	abs_torsion	0.34223332357968844	0.33007946462172244	0.3769418391022944
helix_60	0.005	25	40	FD	False	curvature	0.0035523789432037544	0.12443702653877463	0.0043099235152458054
helix_60	0.005	25	40	FD	False	almost_curvature	0.006986931477318501	0.21737736840099467	0.007769560785896223
helix_60	0.005	25	40	FD	False	weighted_abs_torsion	0.3421107103526879	0.3300794646217226	0.37694183910229445
helix_60	0.005	25	40	SG	False	abs_torsion	0.5773534016728805	0.33007946462172244	0.3769418391022944
helix_60	0.005	25	40	SG	False	curvature	0.0010391491827027456	0.12443702653877463	0.0043099235152458054
helix_60	0.005	25	40	SG	False	almost_curvature	0.005027991564001674	0.21737736840099467	0.007769560785896223
helix_60	0.005	25	40	SG	False	weighted_abs_torsion	0.5761287402476247	0.3300794646217226	0.37694183910229445
helix_60	0.005	25	40	SPEC	False	abs_torsion	0.37693855093019435	0.33007946462172244	0.3769418391022944
helix_60	0.005	25	40	SPEC	False	curvature	0.0043094944720751	0.12443702653877463	0.0043099235152458054
helix_60	0.005	25	40	SPEC	False	almost_curvature	0.007780283553272643	0.21737736840099467	0.007769560785896223
helix_60	0.005	25	40	SPEC	False	weighted_abs_torsion	0.37731877464625196	0.3300794646217226	0.37694183910229445
helix_60	0.005	25	40	SG0SPEC	False	abs_torsion	0.3769684740906596	0.33007946462172244	0.3769418391022944
helix_60	0.005	25	40	SG0SPEC	False	curvature	0.0020545642420799217	0.12443702653877463	0.0043099235152458054
helix_60	0.005	25	40	SG0SPEC	False	almost_curvature	0.003715385496575568	0.21737736840099467	0.007769560785896223
helix_60	0.005	25	40	SG0SPEC	False	weighted_abs_torsion	0.38036124265975285	0.3300794646217226	0.37694183910229445
helix_60	0.005	25	40	TIK	False	abs_torsion	0.37697395098001446	0.33007946462172244	0.3769418391022944
helix_60	0.005	25	40	TIK	False	curvature	0.0007548812177232731	0.12443702653877463	0.0043099235152458054
helix_60	0.005	25	40	TIK	False	almost_curvature	0.001374872281421788	0.21737736840099467	0.007769560785896223
helix_60	0.005	25	40	TIK	False	weighted_abs_torsion	0.37466124238091614	0.3300794646217226	0.37694183910229445
helix_60	0.005	25	100	FD	False	abs_torsion	0.30688751389753716	0.33007946462172244	0.3307122079615649
helix_60	0.005	25	100	FD	False	curvature	0.10420715823614267	0.12443702653877463	0.12371338110054268
helix_60	0.005	25	100	FD	False	almost_curvature	0.19877490758895527	0.21737736840099467	0.21622365872494584
helix_60	0.005	25	100	FD	False	weighted_abs_torsion	0.3068826054627017	0.3300794646217226	0.33071220796156486
helix_60	0.005	25	100	SG	False	abs_torsion	0.5419225226179167	0.33007946462172244	0.3307122079615649
helix_60	0.005	25	100	SG	False	curvature	0.031892539481014504	0.12443702653877463	0.12371338110054268
helix_60	0.005	25	100	SG	False	almost_curvature	0.1498115435430611	0.21737736840099467	0.21622365872494584
helix_60	0.005	25	100	SG	False	weighted_abs_torsion	0.5419175234854505	0.3300794646217226	0.33071220796156486
helix_60	0.005	25	100	SPEC	False	abs_torsion	0.33072685051554956	0.33007946462172244	0.3307122079615649
helix_60	0.005	25	100	SPEC	False	curvature	0.1236934803625014	0.12443702653877463	0.12371338110054268
helix_60	0.005	25	100	SPEC	False	almost_curvature	0.21618920807594802	0.21737736840099467	0.21622365872494584
helix_60	0.005	25	100	SPEC	False	weighted_abs_torsion	0.33071626983313424	0.3300794646217226	0.33071220796156486
helix_60	0.005	25	100	SG0SPEC	False	abs_torsion	0.3653840291555273	0.33007946462172244	0.3307122079615649
helix_60	0.005	25	100	SG0SPEC	False	curvature	0.06512031616526182	0.12443702653877463	0.12371338110054268
helix_60	0.005	25	100	SG0SPEC	False	almost_curvature	0.11675445261544394	0.21737736840099467	0.21622365872494584
helix_60	0.005	25	100	SG0SPEC	False	weighted_abs_torsion	0.36537545232393437	0.3300794646217226	0.33071220796156486
helix_60	0.005	25	100	TIK	False	abs_torsion	0.3753839450567132	0.33007946462172244	0.3307122079615649
helix_60	0.005	25	100	TIK	False	curvature	0.024552785548814116	0.12443702653877463	0.12371338110054268
helix_60	0.005	25	100	TIK	False	almost_curvature	0.044265344062872296	0.21737736840099467	0.21622365872494584
helix_60	0.005	25	100	TIK	False	weighted_abs_torsion	0.37537675570665024	0.3300794646217226	0.33071220796156486
helix_60	0.005	25	150	FD	False	abs_torsion	0.3063946099588745	0.33007946462172244	0.33008331577482863
helix_60	0.005	25	150	FD	False	curvature	0.10484506777721421	0.12443702653877463	0.12443264457683977
helix_60	0.005	25	150	FD	False	almost_curvature	0.19989613650606106	0.21737736840099467	0.21737039028920077
helix_60	0.005	25	150	FD	False	weighted_abs_torsion	0.3063788433347816	0.3300794646217226	0.33008331577482874
helix_60	0.005	25	150	SG	False	abs_torsion	0.5414059037908002	0.33007946462172244	0.33008331577482863
helix_60	0.005	25	150	SG	False	curvature	0.03210846915301111	0.12443702653877463	0.12443264457683977
helix_60	0.005	25	150	SG	False	almost_curvature	0.15076058631283196	0.21737736840099467	0.21737039028920077
helix_60	0.005	25	150	SG	False	weighted_abs_torsion	0.5414002742251172	0.3300794646217226	0.33008331577482874
helix_60	0.005	25	150	SPEC	False	abs_torsion	0.3300937312464756	0.33007946462172244	0.33008331577482863
helix_60	0.005	25	150	SPEC	False	curvature	0.12441638425261288	0.12443702653877463	0.12443264457683977
helix_60	0.005	25	150	SPEC	False	almost_curvature	0.21733791487124515	0.21737736840099467	0.21737039028920077
helix_60	0.005	25	150	SPEC	False	weighted_abs_torsion	0.33003714667883	0.3300794646217226	0.33008331577482874
helix_60	0.005	25	150	SG0SPEC	False	abs_torsion	0.36520991417145826	0.33007946462172244	0.33008331577482863
helix_60	0.005	25	150	SG0SPEC	False	curvature	0.06559268236257572	0.12443702653877463	0.12443264457683977
helix_60	0.005	25	150	SG0SPEC	False	almost_curvature	0.11758797074741997	0.21737736840099467	0.21737039028920077
helix_60	0.005	25	150	SG0SPEC	False	weighted_abs_torsion	0.3651953941587537	0.3300794646217226	0.33008331577482874
helix_60	0.005	25	150	TIK	False	abs_torsion	0.3753590692279857	0.33007946462172244	0.33008331577482863
helix_60	0.005	25	150	TIK	False	curvature	0.024740941708892274	0.12443702653877463	0.12443264457683977
helix_60	0.005	25	150	TIK	False	almost_curvature	0.044604127030843925	0.21737736840099467	0.21737039028920077
helix_60	0.005	25	150	TIK	False	weighted_abs_torsion	0.3753518876033415	0.3300794646217226	0.33008331577482874
helix_60	0.005	25	150	FD	True	abs_torsion	0.3762591646707834	0.33007946462172244	0.33008331577482863
helix_60	0.005	25	150	FD	True	curvature	0.006256903519149383	0.12443702653877463	0.12443264457683977
helix_60	0.005	25	150	FD	True	almost_curvature	0.011301179109737571	0.21737736840099467	0.21737039028920077
helix_60	0.005	25	150	FD	True	weighted_abs_torsion	0.37624328812484603	0.3300794646217226	0.33008331577482874
helix_60	0.005	25	150	SG	True	abs_torsion	0.43022690208048603	0.33007946462172244	0.33008331577482863
helix_60	0.005	25	150	SG	True	curvature	0.005038661037013715	0.12443702653877463	0.12443264457683977
helix_60	0.005	25	150	SG	True	almost_curvature	0.008299094679347599	0.21737736840099467	0.21737039028920077
helix_60	0.005	25	150	SG	True	weighted_abs_torsion	0.43020088257635997	0.3300794646217226	0.33008331577482874
helix_60	0.005	25	150	SPEC	True	abs_torsion	0.37688499923061686	0.33007946462172244	0.33008331577482863
helix_60	0.005	25	150	SPEC	True	curvature	0.006277740453114015	0.12443702653877463	0.12443264457683977
helix_60	0.005	25	150	SPEC	True	almost_curvature	0.011322311842947116	0.21737736840099467	0.21737039028920077
helix_60	0.005	25	150	SPEC	True	weighted_abs_torsion	0.37686917986207136	0.3300794646217226	0.33008331577482874
helix_60	0.005	25	150	SG0SPEC	True	abs_torsion	0.3769597252471479	0.33007946462172244	0.33008331577482863
helix_60	0.005	25	150	SG0SPEC	True	curvature	0.003311258883892246	0.12443702653877463	0.12443264457683977
helix_60	0.005	25	150	SG0SPEC	True	almost_curvature	0.005974864591169398	0.21737736840099467	0.21737039028920077
helix_60	0.005	25	150	SG0SPEC	True	weighted_abs_torsion	0.3769140647159169	0.3300794646217226	0.33008331577482874
helix_60	0.005	25	150	TIK	True	abs_torsion	0.3769818774815734	0.33007946462172244	0.33008331577482863
helix_60	0.005	25	150	TIK	True	curvature	0.0011640361735412647	0.12443702653877463	0.12443264457683977
helix_60	0.005	25	150	TIK	True	almost_curvature	0.0021047634565657955	0.21737736840099467	0.21737039028920077
helix_60	0.005	25	150	TIK	True	weighted_abs_torsion	0.37669268973438214	0.3300794646217226	0.33008331577482874
helix_60	0.005	26	40	FD	False	abs_torsion	0.3422324758670262	0.33007946462172244	0.3769418391022944
helix_60	0.005	26	40	FD	False	curvature	0.0035531741400018097	0.12443702653877463	0.0043099235152458054
helix_60	0.005	26	40	FD	False	almost_curvature	0.006984336679265954	0.21737736840099467	0.007769560785896223
helix_60	0.005	26	40	FD	False	weighted_abs_torsion	0.3420988478541469	0.3300794646217226	0.37694183910229445
helix_60	0.005	26	40	SG	False	abs_torsion	0.5773507007448458	0.33007946462172244	0.3769418391022944
helix_60	0.005	26	40	SG	False	curvature	0.001039389270314052	0.12443702653877463	0.0043099235152458054
helix_60	0.005	26	40	SG	False	almost_curvature	0.005024736702288448	0.21737736840099467	0.007769560785896223
helix_60	0.005	26	40	SG	False	weighted_abs_torsion	0.5760513722003837	0.3300794646217226	0.37694183910229445
helix_60	0.005	26	40	SPEC	False	abs_torsion	0.3769376740620869	0.33007946462172244	0.3769418391022944
helix_60	0.005	26	40	SPEC	False	curvature	0.004310460311386308	0.12443702653877463	0.0043099235152458054
helix_60	0.005	26	40	SPEC	False	almost_curvature	0.007777858236786052	0.21737736840099467	0.007769560785896223
helix_60	0.005	26	40	SPEC	False	weighted_abs_torsion	0.37730811649166934	0.3300794646217226	0.37694183910229445
helix_60	0.005	26	40	SG0SPEC	False	abs_torsion	0.37696446756445356	0.33007946462172244	0.3769418391022944
helix_60	0.005	26	40	SG0SPEC	False	curvature	0.002055029000930403	0.12443702653877463	0.0043099235152458054
helix_60	0.005	26	40	SG0SPEC	False	almost_curvature	0.003712675703253838	0.21737736840099467	0.007769560785896223
helix_60	0.005	26	40	SG0SPEC	False	weighted_abs_torsion	0.3803259426888014	0.3300794646217226	0.37694183910229445
helix_60	0.005	26	40	TIK	False	abs_torsion	0.37696832765563665	0.33007946462172244	0.3769418391022944
helix_60	0.005	26	40	TIK	False	curvature	0.0007550649679007007	0.12443702653877463	0.0043099235152458054
helix_60	0.005	26	40	TIK	False	almost_curvature	0.0013730281226515416	0.21737736840099467	0.007769560785896223
helix_60	0.005	26	40	TIK	False	weighted_abs_torsion	0.3744968898076982	0.3300794646217226	0.37694183910229445
helix_60	0.005	26	100	FD	False	abs_torsion	0.30687408913010733	0.33007946462172244	0.3307122079615649
helix_60	0.005	26	100	FD	False	curvature	0.10422690715166597	0.12443702653877463	0.12371338110054268
helix_60	0.005	26	100	FD	False	almost_curvature	0.19881774906299365	0.21737736840099467	0.21622365872494584
helix_60	0.005	26	100	FD	False	weighted_abs_torsion	0.3068688850698914	0.3300794646217226	0.33071220796156486
helix_60	0.005	26	100	SG	False	abs_torsion	0.5419111350163544	0.33007946462172244	0.3307122079615649
helix_60	0.005	26	100	SG	False	curvature	0.03189877377967565	0.12443702653877463	0.12371338110054268
helix_60	0.005	26	100	SG	False	almost_curvature	0.14984540458952358	0.21737736840099467	0.21622365872494584
helix_60	0.005	26	100	SG	False	weighted_abs_torsion	0.5419057690758902	0.3300794646217226	0.33071220796156486
helix_60	0.005	26	100	SPEC	False	abs_torsion	0.330710618314845	0.33007946462172244	0.3307122079615649
helix_60	0.005	26	100	SPEC	False	curvature	0.12371617612156277	0.12443702653877463	0.12371338110054268
helix_60	0.005	26	100	SPEC	False	almost_curvature	0.21623332473379606	0.21737736840099467	0.21622365872494584
helix_60	0.005	26	100	SPEC	False	weighted_abs_torsion	0.33069972913620654	0.3300794646217226	0.33071220796156486
helix_60	0.005	26	100	SG0SPEC	False	abs_torsion	0.36537856510041716	0.33007946462172244	0.3307122079615649
helix_60	0.005	26	100	SG0SPEC	False	curvature	0.06513377617708302	0.12443702653877463	0.12371338110054268
helix_60	0.005	26	100	SG0SPEC	False	almost_curvature	0.11677936886095816	0.21737736840099467	0.21622365872494584
helix_60	0.005	26	100	SG0SPEC	False	weighted_abs_torsion	0.3653699339747208	0.3300794646217226	0.33071220796156486
helix_60	0.005	26	100	TIK	False	abs_torsion	0.3753837578060462	0.33007946462172244	0.3307122079615649
helix_60	0.005	26	100	TIK	False	curvature	0.0245582951079398	0.12443702653877463	0.12371338110054268
helix_60	0.005	26	100	TIK	False	almost_curvature	0.044273254871459757	0.21737736840099467	0.21622365872494584
helix_60	0.005	26	100	TIK	False	weighted_abs_torsion	0.37537581418801264	0.3300794646217226	0.33071220796156486
helix_60	0.005	26	150	FD	False	abs_torsion	0.3063819867984145	0.33007946462172244	0.33008331577482863
helix_60	0.005	26	150	FD	False	curvature	0.10486529137032306	0.12443702653877463	0.12443264457683977
helix_60	0.005	26	150	FD	False	almost_curvature	0.19994056549780329	0.21737736840099467	0.21737039028920077
helix_60	0.005	26	150	FD	False	weighted_abs_torsion	0.30636623264910207	0.3300794646217226	0.33008331577482874
helix_60	0.005	26	150	SG	False	abs_torsion	0.541394765337015	0.33007946462172244	0.33008331577482863
helix_60	0.005	26	150	SG	False	curvature	0.03211471860320867	0.12443702653877463	0.12443264457683977
helix_60	0.005	26	150	SG	False	almost_curvature	0.15079504560915752	0.21737736840099467	0.21737039028920077
helix_60	0.005	26	150	SG	False	weighted_abs_torsion	0.5413887108166132	0.3300794646217226	0.33008331577482874
helix_60	0.005	26	150	SPEC	False	abs_torsion	0.33008198304199693	0.33007946462172244	0.33008331577482863
helix_60	0.005	26	150	SPEC	False	curvature	0.12443997433021432	0.12443702653877463	0.12443264457683977
helix_60	0.005	26	150	SPEC	False	almost_curvature	0.21738441231670175	0.21737736840099467	0.21737039028920077
helix_60	0.005	26	150	SPEC	False	weighted_abs_torsion	0.3300281342479811	0.3300794646217226	0.33008331577482874
helix_60	0.005	26	150	SG0SPEC	False	abs_torsion	0.3652041211737891	0.33007946462172244	0.33008331577482863
helix_60	0.005	26	150	SG0SPEC	False	curvature	0.06560614872068764	0.12443702653877463	0.12443264457683977
helix_60	0.005	26	150	SG0SPEC	False	almost_curvature	0.11761313920000183	0.21737736840099467	0.21737039028920077
helix_60	0.005	26	150	SG0SPEC	False	weighted_abs_torsion	0.36518975385427555	0.3300794646217226	0.33008331577482874
helix_60	0.005	26	150	TIK	False	abs_torsion	0.3753590122510752	0.33007946462172244	0.33008331577482863
helix_60	0.005	26	150	TIK	False	curvature	0.024746506043111544	0.12443702653877463	0.12443264457683977
helix_60	0.005	26	150	TIK	False	almost_curvature	0.044612191548496105	0.21737736840099467	0.21737039028920077
helix_60	0.005	26	150	TIK	False	weighted_abs_torsion	0.37535108268883477	0.3300794646217226	0.33008331577482874
helix_60	0.005	26	150	FD	True	abs_torsion	0.37625898404945685	0.33007946462172244	0.33008331577482863
helix_60	0.005	26	150	FD	True	curvature	0.006258310693086621	0.12443702653877463	0.12443264457683977
helix_60	0.005	26	150	FD	True	almost_curvature	0.011302224056647698	0.21737736840099467	0.21737039028920077
helix_60	0.005	26	150	FD	True	weighted_abs_torsion	0.37624160581771277	0.3300794646217226	0.33008331577482874
helix_60	0.005	26	150	SG	True	abs_torsion	0.4302268674638797	0.33007946462172244	0.33008331577482863
helix_60	0.005	26	150	SG	True	curvature	0.00503979046278667	0.12443702653877463	0.12443264457683977
helix_60	0.005	26	150	SG	True	almost_curvature	0.008299285809138673	0.21737736840099467	0.21737039028920077
helix_60	0.005	26	150	SG	True	weighted_abs_torsion	0.4301985956981334	0.3300794646217226	0.33008331577482874
helix_60	0.005	26	150	SPEC	True	abs_torsion	0.37688482515240923	0.33007946462172244	0.33008331577482863
helix_60	0.005	26	150	SPEC	True	curvature	0.006279152363370743	0.12443702653877463	0.12443264457683977
helix_60	0.005	26	150	SPEC	True	almost_curvature	0.011323363456384178	0.21737736840099467	0.21737039028920077
helix_60	0.005	26	150	SPEC	True	weighted_abs_torsion	0.3768675108711588	0.3300794646217226	0.33008331577482874
helix_60	0.005	26	150	SG0SPEC	True	abs_torsion	0.3769589088920694	0.33007946462172244	0.33008331577482863
helix_60	0.005	26	150	SG0SPEC	True	curvature	0.003312002754484656	0.12443702653877463	0.12443264457683977
helix_60	0.005	26	150	SG0SPEC	True	almost_curvature	0.005974426359497528	0.21737736840099467	0.21737039028920077
helix_60	0.005	26	150	SG0SPEC	True	weighted_abs_torsion	0.3769090515132599	0.3300794646217226	0.33008331577482874
helix_60	0.005	26	150	TIK	True	abs_torsion	0.37697914382908765	0.33007946462172244	0.33008331577482863
helix_60	0.005	26	150	TIK	True	curvature	0.0011643044175792489	0.12443702653877463	0.12443264457683977
helix_60	0.005	26	150	TIK	True	almost_curvature	0.0021036281555181194	0.21737736840099467	0.21737039028920077
helix_60	0.005	26	150	TIK	True	weighted_abs_torsion	0.3766665741244971	0.3300794646217226	0.33008331577482874
helix_60	0.005	27	40	FD	False	abs_torsion	0.3422410607365228	0.33007946462172244	0.3769418391022944
helix_60	0.005	27	40	FD	False	curvature	0.0035528824685361338	0.12443702653877463	0.0043099235152458054
helix_60	0.005	27	40	FD	False	almost_curvature	0.0069812221187267	0.21737736840099467	0.007769560785896223
helix_60	0.005	27	40	FD	False	weighted_abs_torsion	0.3421254401773465	0.3300794646217226	0.37694183910229445
helix_60	0.005	27	40	SG	False	abs_torsion	0.5773923449486428	0.33007946462172244	0.3769418391022944
helix_60	0.005	27	40	SG	False	curvature	0.0010391996494022466	0.12443702653877463	0.0043099235152458054
helix_60	0.005	27	40	SG	False	almost_curvature	0.005022030590818626	0.21737736840099467	0.007769560785896223
helix_60	0.005	27	40	SG	False	weighted_abs_torsion	0.5762579482036757	0.3300794646217226	0.37694183910229445
helix_60	0.005	27	40	SPEC	False	abs_torsion	0.37694722862357116	0.33007946462172244	0.3769418391022944
helix_60	0.005	27	40	SPEC	False	curvature	0.0043101356771157884	0.12443702653877463	0.0043099235152458054
helix_60	0.005	27	40	SPEC	False	almost_curvature	0.007775268457304057	0.21737736840099467	0.007769560785896223
helix_60	0.005	27	40	SPEC	False	weighted_abs_torsion	0.3773306132263287	0.3300794646217226	0.37694183910229445
helix_60	0.005	27	40	SG0SPEC	False	abs_torsion	0.37698875698560563	0.33007946462172244	0.3769418391022944
helix_60	0.005	27	40	SG0SPEC	False	curvature	0.00205477244505507	0.12443702653877463	0.0043099235152458054
helix_60	0.005	27	40	SG0SPEC	False	almost_curvature	0.0037110637872877434	0.21737736840099467	0.007769560785896223
helix_60	0.005	27	40	SG0SPEC	False	weighted_abs_torsion	0.3803940885693514	0.3300794646217226	0.37694183910229445
helix_60	0.005	27	40	TIK	False	abs_torsion	0.3770071008969695	0.33007946462172244	0.3769418391022944
helix_60	0.005	27	40	TIK	False	curvature	0.0007547956366673774	0.12443702653877463	0.0043099235152458054
helix_60	0.005	27	40	TIK	False	almost_curvature	0.001371211284776531	0.21737736840099467	0.007769560785896223
helix_60	0.005	27	40	TIK	False	weighted_abs_torsion	0.37490365935950143	0.3300794646217226	0.37694183910229445
helix_60	0.005	27	100	FD	False	abs_torsion	0.3068764825883776	0.33007946462172244	0.3307122079615649
helix_60	0.005	27	100	FD	False	curvature	0.10422408493221144	0.12443702653877463	0.12371338110054268
helix_60	0.005	27	100	FD	False	almost_curvature	0.1987819947516876	0.21737736840099467	0.21622365872494584
helix_60	0.005	27	100	FD	False	weighted_abs_torsion	0.3068714182554982	0.3300794646217226	0.33071220796156486
helix_60	0.005	27	100	SG	False	abs_torsion	0.5419155229280294	0.33007946462172244	0.3307122079615649
helix_60	0.005	27	100	SG	False	curvature	0.03189776268101176	0.12443702653877463	0.12371338110054268
helix_60	0.005	27	100	SG	False	almost_curvature	0.1498085888349069	0.21737736840099467	0.21622365872494584
helix_60	0.005	27	100	SG	False	weighted_abs_torsion	0.5419099311173995	0.3300794646217226	0.33071220796156486
helix_60	0.005	27	100	SPEC	False	abs_torsion	0.3307132646553654	0.33007946462172244	0.3307122079615649
helix_60	0.005	27	100	SPEC	False	curvature	0.1237129255135735	0.12443702653877463	0.12371338110054268
helix_60	0.005	27	100	SPEC	False	almost_curvature	0.21619809374927657	0.21737736840099467	0.21622365872494584
helix_60	0.005	27	100	SPEC	False	weighted_abs_torsion	0.33070281530107903	0.3300794646217226	0.33071220796156486
helix_60	0.005	27	100	SG0SPEC	False	abs_torsion	0.36538039903819314	0.33007946462172244	0.3307122079615649
helix_60	0.005	27	100	SG0SPEC	False	curvature	0.06513176606256271	0.12443702653877463	0.12371338110054268
helix_60	0.005	27	100	SG0SPEC	False	almost_curvature	0.11675476160563228	0.21737736840099467	0.21622365872494584
helix_60	0.005	27	100	SG0SPEC	False	weighted_abs_torsion	0.3653717244671826	0.3300794646217226	0.33071220796156486
helix_60	0.005	27	100	TIK	False	abs_torsion	0.3753860764645664	0.33007946462172244	0.3307122079615649
helix_60	0.005	27	100	TIK	False	curvature	0.024557296459247178	0.12443702653877463	0.12371338110054268
helix_60	0.005	27	100	TIK	False	almost_curvature	0.044262303942483046	0.21737736840099467	0.21622365872494584
helix_60	0.005	27	100	TIK	False	weighted_abs_torsion	0.3753783418305887	0.3300794646217226	0.33071220796156486
helix_60	0.005	27	150	FD	False	abs_torsion	0.30638396880961544	0.33007946462172244	0.33008331577482863
helix_60	0.005	27	150	FD	False	curvature	0.1048621324387079	0.12443702653877463	0.12443264457683977
helix_60	0.005	27	150	FD	False	almost_curvature	0.19990425769717904	0.21737736840099467	0.21737039028920077
helix_60	0.005	27	150	FD	False	weighted_abs_torsion	0.3063682116980702	0.3300794646217226	0.33008331577482874
helix_60	0.005	27	150	SG	False	abs_torsion	0.5413991373668982	0.33007946462172244	0.33008331577482863
helix_60	0.005	27	150	SG	False	curvature	0.032113715806029064	0.12443702653877463	0.12443264457683977
helix_60	0.005	27	150	SG	False	almost_curvature	0.15075800805116144	0.21737736840099467	0.21737039028920077
helix_60	0.005	27	150	SG	False	weighted_abs_torsion	0.5413928609396265	0.3300794646217226	0.33008331577482874
helix_60	0.005	27	150	SPEC	False	abs_torsion	0.3300811737527077	0.33007946462172244	0.33008331577482863
helix_60	0.005	27	150	SPEC	False	curvature	0.12443581182245136	0.12443702653877463	0.12443264457683977
helix_60	0.005	27	150	SPEC	False	almost_curvature	0.21734866469577763	0.21737736840099467	0.21737039028920077
helix_60	0.005	27	150	SPEC	False	weighted_abs_torsion	0.33002226079895863	0.3300794646217226	0.33008331577482874
helix_60	0.005	27	150	SG0SPEC	False	abs_torsion	0.3652061425409481	0.33007946462172244	0.33008331577482863
helix_60	0.005	27	150	SG0SPEC	False	curvature	0.06560415631556743	0.12443702653877463	0.12443264457683977
helix_60	0.005	27	150	SG0SPEC	False	almost_curvature	0.11758850897082929	0.21737736840099467	0.21737039028920077
helix_60	0.005	27	150	SG0SPEC	False	weighted_abs_torsion	0.365191798999373	0.3300794646217226	0.33008331577482874
helix_60	0.005	27	150	TIK	False	abs_torsion	0.37536126619494603	0.33007946462172244	0.33008331577482863
helix_60	0.005	27	150	TIK	False	curvature	0.024745497935502295	0.12443702653877463	0.12443264457683977
helix_60	0.005	27	150	TIK	False	almost_curvature	0.04460117320559904	0.21737736840099467	0.21737039028920077
helix_60	0.005	27	150	TIK	False	weighted_abs_torsion	0.37535354691898437	0.3300794646217226	0.33008331577482874
helix_60	0.005	27	150	FD	True	abs_torsion	0.37626266566734057	0.33007946462172244	0.33008331577482863
helix_60	0.005	27	150	FD	True	curvature	0.006258014707505408	0.12443702653877463	0.12443264457683977
helix_60	0.005	27	150	FD	True	almost_curvature	0.01129878750741121	0.21737736840099467	0.21737039028920077
helix_60	0.005	27	150	FD	True	weighted_abs_torsion	0.3762464755157577	0.3300794646217226	0.33008331577482874
helix_60	0.005	27	150	SG	True	abs_torsion	0.4302324654363179	0.33007946462172244	0.33008331577482863
helix_60	0.005	27	150	SG	True	curvature	0.00503953183406491	0.12443702653877463	0.12443264457683977
helix_60	0.005	27	150	SG	True	almost_curvature	0.008296633505900368	0.21737736840099467	0.21737039028920077
helix_60	0.005	27	150	SG	True	weighted_abs_torsion	0.4302062259063212	0.3300794646217226	0.33008331577482874
helix_60	0.005	27	150	SPEC	True	abs_torsion	0.3768885059710857	0.33007946462172244	0.33008331577482863
helix_60	0.005	27	150	SPEC	True	curvature	0.006278855725028282	0.12443702653877463	0.12443264457683977
helix_60	0.005	27	150	SPEC	True	almost_curvature	0.011319924130870072	0.21737736840099467	0.21737039028920077
helix_60	0.005	27	150	SPEC	True	weighted_abs_torsion	0.3768723720345249	0.3300794646217226	0.33008331577482874
helix_60	0.005	27	150	SG0SPEC	True	abs_torsion	0.37696528921148487	0.33007946462172244	0.33008331577482863
helix_60	0.005	27	150	SG0SPEC	True	curvature	0.0033118013427074046	0.12443702653877463	0.12443264457683977
helix_60	0.005	27	150	SG0SPEC	True	almost_curvature	0.005972216979060531	0.21737736840099467	0.21737039028920077
helix_60	0.005	27	150	SG0SPEC	True	weighted_abs_torsion	0.37691992516989375	0.3300794646217226	0.33008331577482874
helix_60	0.005	27	150	TIK	True	abs_torsion	0.37699433304903157	0.33007946462172244	0.33008331577482863
helix_60	0.005	27	150	TIK	True	curvature	0.0011641755853812046	0.12443702653877463	0.12443264457683977
helix_60	0.005	27	150	TIK	True	almost_curvature	0.002102269368988419	0.21737736840099467	0.21737039028920077
helix_60	0.005	27	150	TIK	True	weighted_abs_torsion	0.37671754151243875	0.3300794646217226	0.33008331577482874
helix_60	0.005	28	40	FD	False	abs_torsion	0.34223301499173675	0.33007946462172244	0.3769418391022944
helix_60	0.005	28	40	FD	False	curvature	0.003553387064899798	0.12443702653877463	0.0043099235152458054
helix_60	0.005	28	40	FD	False	almost_curvature	0.006983647010271879	0.21737736840099467	0.007769560785896223
helix_60	0.005	28	40	FD	False	weighted_abs_torsion	0.3421059091756552	0.3300794646217226	0.37694183910229445
helix_60	0.005	28	40	SG	False	abs_torsion	0.5773530607864927	0.33007946462172244	0.3769418391022944
helix_60	0.005	28	40	SG	False	curvature	0.0010394659175902597	0.12443702653877463	0.0043099235152458054
helix_60	0.005	28	40	SG	False	almost_curvature	0.0050239430469993076	0.21737736840099467	0.007769560785896223
helix_60	0.005	28	40	SG	False	weighted_abs_torsion	0.5760620223512554	0.3300794646217226	0.37694183910229445
helix_60	0.005	28	40	SPEC	False	abs_torsion	0.3769402188423662	0.33007946462172244	0.3769418391022944
helix_60	0.005	28	40	SPEC	False	curvature	0.004310714782849732	0.12443702653877463	0.0043099235152458054
helix_60	0.005	28	40	SPEC	False	almost_curvature	0.007776866310190155	0.21737736840099467	0.007769560785896223
helix_60	0.005	28	40	SPEC	False	weighted_abs_torsion	0.3773102480880547	0.3300794646217226	0.37694183910229445
helix_60	0.005	28	40	SG0SPEC	False	abs_torsion	0.3769846846494284	0.33007946462172244	0.3769418391022944
helix_60	0.005	28	40	SG0SPEC	False	curvature	0.002055162993704487	0.12443702653877463	0.0043099235152458054
helix_60	0.005	28	40	SG0SPEC	False	almost_curvature	0.003711753336123552	0.21737736840099467	0.007769560785896223
helix_60	0.005	28	40	SG0SPEC	False	weighted_abs_torsion	0.380312770966002	0.3300794646217226	0.37694183910229445
helix_60	0.005	28	40	TIK	False	abs_torsion	0.3769721075881582	0.33007946462172244	0.3769418391022944
helix_60	0.005	28	40	TIK	False	curvature	0.000755142787236813	0.12443702653877463	0.0043099235152458054
helix_60	0.005	28	40	TIK	False	almost_curvature	0.001373089505805562	0.21737736840099467	0.007769560785896223
helix_60	0.005	28	40	TIK	False	weighted_abs_torsion	0.3745432957221218	0.3300794646217226	0.37694183910229445
helix_60	0.005	28	100	FD	False	abs_torsion	0.3068700587245681	0.33007946462172244	0.3307122079615649
helix_60	0.005	28	100	FD	False	curvature	0.10423100919066129	0.12443702653877463	0.12371338110054268
helix_60	0.005	28	100	FD	False	almost_curvature	0.19881245421107685	0.21737736840099467	0.21622365872494584
helix_60	0.005	28	100	FD	False	weighted_abs_torsion	0.30686554420824685	0.3300794646217226	0.33071220796156486
helix_60	0.005	28	100	SG	False	abs_torsion	0.5419065998006761	0.33007946462172244	0.3307122079615649
helix_60	0.005	28	100	SG	False	curvature	0.03190031150498303	0.12443702653877463	0.12371338110054268
helix_60	0.005	28	100	SG	False	almost_curvature	0.1498382633902583	0.21737736840099467	0.21622365872494584
helix_60	0.005	28	100	SG	False	weighted_abs_torsion	0.5419017551038877	0.3300794646217226	0.33071220796156486
helix_60	0.005	28	100	SPEC	False	abs_torsion	0.330704797733991	0.33007946462172244	0.3307122079615649
helix_60	0.005	28	100	SPEC	False	curvature	0.12372064442349895	0.12443702653877463	0.12371338110054268
helix_60	0.005	28	100	SPEC	False	almost_curvature	0.21622854594003263	0.21737736840099467	0.21622365872494584
helix_60	0.005	28	100	SPEC	False	weighted_abs_torsion	0.3306949525255715	0.3300794646217226	0.33071220796156486
helix_60	0.005	28	100	SG0SPEC	False	abs_torsion	0.36537807610286244	0.33007946462172244	0.3307122079615649
helix_60	0.005	28	100	SG0SPEC	False	curvature	0.0651371980834422	0.12443702653877463	0.12371338110054268
helix_60	0.005	28	100	SG0SPEC	False	almost_curvature	0.1167767137557389	0.21737736840099467	0.21622365872494584
helix_60	0.005	28	100	SG0SPEC	False	weighted_abs_torsion	0.3653697720164471	0.3300794646217226	0.33071220796156486
helix_60	0.005	28	100	TIK	False	abs_torsion	0.3753834781378206	0.33007946462172244	0.3307122079615649
helix_60	0.005	28	100	TIK	False	curvature	0.024559613264923983	0.12443702653877463	0.12371338110054268
helix_60	0.005	28	100	TIK	False	almost_curvature	0.044271023954573135	0.21737736840099467	0.21622365872494584
helix_60	0.005	28	100	TIK	False	weighted_abs_torsion	0.37537648036449855	0.3300794646217226	0.33071220796156486
helix_60	0.005	28	150	FD	False	abs_torsion	0.30637695648034213	0.33007946462172244	0.33008331577482863
helix_60	0.005	28	150	FD	False	curvature	0.10486905473090162	0.12443702653877463	0.12443264457683977
helix_60	0.005	28	150	FD	False	almost_curvature	0.1999337928530688	0.21737736840099467	0.21737039028920077
helix_60	0.005	28	150	FD	False	weighted_abs_torsion	0.30636226288461654	0.3300794646217226	0.33008331577482874
helix_60	0.005	28	150	SG	False	abs_torsion	0.541390046328481	0.33007946462172244	0.33008331577482863
helix_60	0.005	28	150	SG	False	curvature	0.032116281504343286	0.12443702653877463	0.12443264457683977
helix_60	0.005	28	150	SG	False	almost_curvature	0.15078763576418241	0.21737736840099467	0.21737039028920077
helix_60	0.005	28	150	SG	False	weighted_abs_torsion	0.5413845528068488	0.3300794646217226	0.33008331577482874
helix_60	0.005	28	150	SPEC	False	abs_torsion	0.3300719781265233	0.33007946462172244	0.33008331577482863
helix_60	0.005	28	150	SPEC	False	curvature	0.12444371893809847	0.12443702653877463	0.12443264457683977
helix_60	0.005	28	150	SPEC	False	almost_curvature	0.21737613363273928	0.21737736840099467	0.21737039028920077
helix_60	0.005	28	150	SPEC	False	weighted_abs_torsion	0.3300199835215514	0.3300794646217226	0.33008331577482874
helix_60	0.005	28	150	SG0SPEC	False	abs_torsion	0.36520452069556975	0.33007946462172244	0.33008331577482863
helix_60	0.005	28	150	SG0SPEC	False	curvature	0.06560970861726775	0.12443702653877463	0.12443264457683977
helix_60	0.005	28	150	SG0SPEC	False	almost_curvature	0.11761028733436939	0.21737736840099467	0.21737039028920077
helix_60	0.005	28	150	SG0SPEC	False	weighted_abs_torsion	0.36519156552354765	0.3300794646217226	0.33008331577482874
helix_60	0.005	28	150	TIK	False	abs_torsion	0.37535860774770274	0.33007946462172244	0.33008331577482863
helix_60	0.005	28	150	TIK	False	curvature	0.024747827923391398	0.12443702653877463	0.12443264457683977
helix_60	0.005	28	150	TIK	False	almost_curvature	0.044609930213722	0.21737736840099467	0.21737039028920077
helix_60	0.005	28	150	TIK	False	weighted_abs_torsion	0.37535162495683827	0.3300794646217226	0.33008331577482874
helix_60	0.005	28	150	FD	True	abs_torsion	0.3762593998163777	0.33007946462172244	0.33008331577482863
helix_60	0.005	28	150	FD	True	curvature	0.0062586500121537885	0.12443702653877463	0.12443264457683977
helix_60	0.005	28	150	FD	True	almost_curvature	0.011301677535452363	0.21737736840099467	0.21737039028920077
helix_60	0.005	28	150	FD	True	weighted_abs_torsion	0.3762431099315165	0.3300794646217226	0.33008331577482874
helix_60	0.005	28	150	SG	True	abs_torsion	0.4302273863670808	0.33007946462172244	0.33008331577482863
helix_60	0.005	28	150	SG	True	curvature	0.005040065217780716	0.12443702653877463	0.12443264457683977
helix_60	0.005	28	150	SG	True	almost_curvature	0.008298932380286287	0.21737736840099467	0.21737039028920077
helix_60	0.005	28	150	SG	True	weighted_abs_torsion	0.43020048448266307	0.3300794646217226	0.33008331577482874
helix_60	0.005	28	150	SPEC	True	abs_torsion	0.3768852380930788	0.33007946462172244	0.33008331577482863
helix_60	0.005	28	150	SPEC	True	curvature	0.006279492791998123	0.12443702653877463	0.12443264457683977
helix_60	0.005	28	150	SPEC	True	almost_curvature	0.011322816638337816	0.21737736840099467	0.21737039028920077
helix_60	0.005	28	150	SPEC	True	weighted_abs_torsion	0.37686900885645647	0.3300794646217226	0.33008331577482874
helix_60	0.005	28	150	SG0SPEC	True	abs_torsion	0.3769597890217822	0.33007946462172244	0.33008331577482863
helix_60	0.005	28	150	SG0SPEC	True	curvature	0.0033121843803303247	0.12443702653877463	0.12443264457683977
helix_60	0.005	28	150	SG0SPEC	True	almost_curvature	0.0059741073492319595	0.21737736840099467	0.21737039028920077
helix_60	0.005	28	150	SG0SPEC	True	weighted_abs_torsion	0.3769119703127207	0.3300794646217226	0.33008331577482874
helix_60	0.005	28	150	TIK	True	abs_torsion	0.3769816263976937	0.33007946462172244	0.33008331577482863
helix_60	0.005	28	150	TIK	True	curvature	0.0011643753568327617	0.12443702653877463	0.12443264457683977
helix_60	0.005	28	150	TIK	True	almost_curvature	0.002103510358568892	0.21737736840099467	0.21737039028920077
helix_60	0.005	28	150	TIK	True	weighted_abs_torsion	0.37667138792167737	0.3300794646217226	0.33008331577482874
helix_60	0.005	29	40	FD	False	abs_torsion	0.34224199376970244	0.33007946462172244	0.3769418391022944
helix_60	0.005	29	40	FD	False	curvature	0.003552416014263238	0.12443702653877463	0.0043099235152458054
helix_60	0.005	29	40	FD	False	almost_curvature	0.006984013984455522	0.21737736840099467	0.007769560785896223
helix_60	0.005	29	40	FD	False	weighted_abs_torsion	0.3421284716288173	0.3300794646217226	0.37694183910229445
helix_60	0.005	29	40	SG	False	abs_torsion	0.5773953836988682	0.33007946462172244	0.3769418391022944
helix_60	0.005	29	40	SG	False	curvature	0.0010390789975242378	0.12443702653877463	0.0043099235152458054
helix_60	0.005	29	40	SG	False	almost_curvature	0.005025049263282848	0.21737736840099467	0.007769560785896223
helix_60	0.005	29	40	SG	False	weighted_abs_torsion	0.5762384888403956	0.3300794646217226	0.37694183910229445
helix_60	0.005	29	40	SPEC	False	abs_torsion	0.37694875640512826	0.33007946462172244	0.3769418391022944
helix_60	0.005	29	40	SPEC	False	curvature	0.004309567101420342	0.12443702653877463	0.0043099235152458054
helix_60	0.005	29	40	SPEC	False	almost_curvature	0.00777792007505747	0.21737736840099467	0.007769560785896223
helix_60	0.005	29	40	SPEC	False	weighted_abs_torsion	0.37733724189192336	0.3300794646217226	0.37694183910229445
helix_60	0.005	29	40	SG0SPEC	False	abs_torsion	0.3769973432116011	0.33007946462172244	0.3769418391022944
helix_60	0.005	29	40	SG0SPEC	False	curvature	0.002054517446298888	0.12443702653877463	0.0043099235152458054
helix_60	0.005	29	40	SG0SPEC	False	almost_curvature	0.0037134107008718366	0.21737736840099467	0.007769560785896223
helix_60	0.005	29	40	SG0SPEC	False	weighted_abs_torsion	0.38042673738515387	0.3300794646217226	0.37694183910229445
helix_60	0.005	29	40	TIK	False	abs_torsion	0.3770134313064298	0.33007946462172244	0.3769418391022944
helix_60	0.005	29	40	TIK	False	curvature	0.0007547249914537994	0.12443702653877463	0.0043099235152458054
helix_60	0.005	29	40	TIK	False	almost_curvature	0.0013722862782947745	0.21737736840099467	0.007769560785896223
helix_60	0.005	29	40	TIK	False	weighted_abs_torsion	0.3748686117061912	0.3300794646217226	0.37694183910229445
helix_60	0.005	29	100	FD	False	abs_torsion	0.3068846590028096	0.33007946462172244	0.3307122079615649
helix_60	0.005	29	100	FD	False	curvature	0.10421209881791622	0.12443702653877463	0.12371338110054268
helix_60	0.005	29	100	FD	False	almost_curvature	0.19878931806236227	0.21737736840099467	0.21622365872494584
helix_60	0.005	29	100	FD	False	weighted_abs_torsion	0.30688045474061154	0.3300794646217226	0.33071220796156486
helix_60	0.005	29	100	SG	False	abs_torsion	0.5419220738351498	0.33007946462172244	0.3307122079615649
helix_60	0.005	29	100	SG	False	curvature	0.03189394244704117	0.12443702653877463	0.12371338110054268
helix_60	0.005	29	100	SG	False	almost_curvature	0.14982329913002093	0.21737736840099467	0.21622365872494584
helix_60	0.005	29	100	SG	False	weighted_abs_torsion	0.541917496658468	0.3300794646217226	0.33071220796156486
helix_60	0.005	29	100	SPEC	False	abs_torsion	0.3307235272487098	0.33007946462172244	0.3307122079615649
helix_60	0.005	29	100	SPEC	False	curvature	0.12369926464523255	0.12443702653877463	0.12371338110054268
helix_60	0.005	29	100	SPEC	False	almost_curvature	0.21620411346510254	0.21737736840099467	0.21622365872494584
helix_60	0.005	29	100	SPEC	False	weighted_abs_torsion	0.33071403012245376	0.3300794646217226	0.33071220796156486
helix_60	0.005	29	100	SG0SPEC	False	abs_torsion	0.36538339989719315	0.33007946462172244	0.3307122079615649
helix_60	0.005	29	100	SG0SPEC	False	curvature	0.06512335034099144	0.12443702653877463	0.12371338110054268
helix_60	0.005	29	100	SG0SPEC	False	almost_curvature	0.11676239202728089	0.21737736840099467	0.21622365872494584
helix_60	0.005	29	100	SG0SPEC	False	weighted_abs_torsion	0.36537531610085755	0.3300794646217226	0.33071220796156486
helix_60	0.005	29	100	TIK	False	abs_torsion	0.37538581662995274	0.33007946462172244	0.3307122079615649
helix_60	0.005	29	100	TIK	False	curvature	0.024554009264913596	0.12443702653877463	0.12371338110054268
helix_60	0.005	29	100	TIK	False	almost_curvature	0.044266386909810294	0.21737736840099467	0.21622365872494584
helix_60	0.005	29	100	TIK	False	weighted_abs_torsion	0.37537923208879437	0.3300794646217226	0.33071220796156486
helix_60	0.005	29	150	FD	False	abs_torsion	0.306392339366535	0.33007946462172244	0.33008331577482863
helix_60	0.005	29	150	FD	False	curvature	0.104850239948712	0.12443702653877463	0.12443264457683977
helix_60	0.005	29	150	FD	False	almost_curvature	0.1999112673455786	0.21737736840099467	0.21737039028920077
helix_60	0.005	29	150	FD	False	weighted_abs_torsion	0.3063780581248513	0.3300794646217226	0.33008331577482874
helix_60	0.005	29	150	SG	False	abs_torsion	0.5414054637090375	0.33007946462172244	0.33008331577482863
helix_60	0.005	29	150	SG	False	curvature	0.03210987468107308	0.12443702653877463	0.12443264457683977
helix_60	0.005	29	150	SG	False	almost_curvature	0.15077254696712414	0.21737736840099467	0.21737039028920077
helix_60	0.005	29	150	SG	False	weighted_abs_torsion	0.5414002635632638	0.3300794646217226	0.33008331577482874
helix_60	0.005	29	150	SPEC	False	abs_torsion	0.33009340107558716	0.33007946462172244	0.33008331577482863
helix_60	0.005	29	150	SPEC	False	curvature	0.12442269111805855	0.12443702653877463	0.12443264457683977
helix_60	0.005	29	150	SPEC	False	almost_curvature	0.2173542469631255	0.21737736840099467	0.21737039028920077
helix_60	0.005	29	150	SPEC	False	weighted_abs_torsion	0.3300396804341523	0.3300794646217226	0.33008331577482874
helix_60	0.005	29	150	SG0SPEC	False	abs_torsion	0.36520944769036784	0.33007946462172244	0.33008331577482863
helix_60	0.005	29	150	SG0SPEC	False	curvature	0.06559570681674452	0.12443702653877463	0.12443264457683977
helix_60	0.005	29	150	SG0SPEC	False	almost_curvature	0.11759606773703081	0.21737736840099467	0.21737039028920077
helix_60	0.005	29	150	SG0SPEC	False	weighted_abs_torsion	0.3651956795756162	0.3300794646217226	0.33008331577482874
helix_60	0.005	29	150	TIK	False	abs_torsion	0.3753609912165249	0.33007946462172244	0.33008331577482863
helix_60	0.005	29	150	TIK	False	curvature	0.024742182368548166	0.12443702653877463	0.12443264457683977
helix_60	0.005	29	150	TIK	False	almost_curvature	0.04460522589597413	0.21737736840099467	0.21737039028920077
helix_60	0.005	29	150	TIK	False	weighted_abs_torsion	0.3753544230907031	0.3300794646217226	0.33008331577482874
helix_60	0.005	29	150	FD	True	abs_torsion	0.37626212606789555	0.33007946462172244	0.33008331577482863
helix_60	0.005	29	150	FD	True	curvature	0.00625718720110186	0.12443702653877463	0.12443264457683977
helix_60	0.005	29	150	FD	True	almost_curvature	0.011300920222240347	0.21737736840099467	0.21737039028920077
helix_60	0.005	29	150	FD	True	weighted_abs_torsion	0.3762470197218874	0.3300794646217226	0.33008331577482874
helix_60	0.005	29	150	SG	True	abs_torsion	0.43023122492634985	0.33007946462172244	0.33008331577482863
helix_60	0.005	29	150	SG	True	curvature	0.005038876925611245	0.12443702653877463	0.12443264457683977
helix_60	0.005	29	150	SG	True	almost_curvature	0.00829855713162292	0.21737736840099467	0.21737039028920077
helix_60	0.005	29	150	SG	True	weighted_abs_torsion	0.43020625196905143	0.3300794646217226	0.33008331577482874
helix_60	0.005	29	150	SPEC	True	abs_torsion	0.3768879596147727	0.33007946462172244	0.33008331577482863
helix_60	0.005	29	150	SPEC	True	curvature	0.0062780252869291545	0.12443702653877463	0.12443264457683977
helix_60	0.005	29	150	SPEC	True	almost_curvature	0.011322054768009831	0.21737736840099467	0.21737039028920077
helix_60	0.005	29	150	SPEC	True	weighted_abs_torsion	0.37687290878357527	0.3300794646217226	0.33008331577482874
helix_60	0.005	29	150	SG0SPEC	True	abs_torsion	0.37696486266652646	0.33007946462172244	0.33008331577482863
helix_60	0.005	29	150	SG0SPEC	True	curvature	0.0033113816814432455	0.12443702653877463	0.12443264457683977
helix_60	0.005	29	150	SG0SPEC	True	almost_curvature	0.005974157311432955	0.21737736840099467	0.21737039028920077
helix_60	0.005	29	150	SG0SPEC	True	weighted_abs_torsion	0.37692081518420345	0.3300794646217226	0.33008331577482874
helix_60	0.005	29	150	TIK	True	abs_torsion	0.37699498336512943	0.33007946462172244	0.33008331577482863
helix_60	0.005	29	150	TIK	True	curvature	0.0011640360870041585	0.12443702653877463	0.12443264457683977
helix_60	0.005	29	150	TIK	True	almost_curvature	0.002103964896629539	0.21737736840099467	0.21737039028920077
helix_60	0.005	29	150	TIK	True	weighted_abs_torsion	0.3767134851649716	0.3300794646217226	0.33008331577482874
helix_60	0.005	30	40	FD	False	abs_torsion	0.3422387503941035	0.33007946462172244	0.3769418391022944
helix_60	0.005	30	40	FD	False	curvature	0.003552988057361164	0.12443702653877463	0.0043099235152458054
helix_60	0.005	30	40	FD	False	almost_curvature	0.006987034797177044	0.21737736840099467	0.007769560785896223
helix_60	0.005	30	40	FD	False	weighted_abs_torsion	0.3421175103675778	0.3300794646217226	0.37694183910229445
helix_60	0.005	30	40	SG	False	abs_torsion	0.57738701535736	0.33007946462172244	0.3769418391022944
helix_60	0.005	30	40	SG	False	curvature	0.0010392683974896548	0.12443702653877463	0.0043099235152458054
helix_60	0.005	30	40	SG	False	almost_curvature	0.005027570817616873	0.21737736840099467	0.007769560785896223
helix_60	0.005	30	40	SG	False	weighted_abs_torsion	0.5761527768322704	0.3300794646217226	0.37694183910229445
helix_60	0.005	30	40	SPEC	False	abs_torsion	0.3769456618651926	0.33007946462172244	0.3769418391022944
helix_60	0.005	30	40	SPEC	False	curvature	0.0043102578732663495	0.12443702653877463	0.0043099235152458054
helix_60	0.005	30	40	SPEC	False	almost_curvature	0.007781080103785666	0.21737736840099467	0.007769560785896223
helix_60	0.005	30	40	SPEC	False	weighted_abs_torsion	0.3773268899142596	0.3300794646217226	0.37694183910229445
helix_60	0.005	30	40	SG0SPEC	False	abs_torsion	0.37699117200256577	0.33007946462172244	0.3769418391022944
helix_60	0.005	30	40	SG0SPEC	False	curvature	0.0020548599519469427	0.12443702653877463	0.0043099235152458054
helix_60	0.005	30	40	SG0SPEC	False	almost_curvature	0.003715643636440256	0.21737736840099467	0.007769560785896223
helix_60	0.005	30	40	SG0SPEC	False	weighted_abs_torsion	0.38038300617398785	0.3300794646217226	0.37694183910229445
helix_60	0.005	30	40	TIK	False	abs_torsion	0.3769993126997708	0.33007946462172244	0.3769418391022944
helix_60	0.005	30	40	TIK	False	curvature	0.0007549108777560674	0.12443702653877463	0.0043099235152458054
helix_60	0.005	30	40	TIK	False	almost_curvature	0.0013754607411873546	0.21737736840099467	0.007769560785896223
helix_60	0.005	30	40	TIK	False	weighted_abs_torsion	0.3746863562447934	0.3300794646217226	0.37694183910229445
helix_60	0.005	30	100	FD	False	abs_torsion	0.306875154066577	0.33007946462172244	0.3307122079615649
helix_60	0.005	30	100	FD	False	curvature	0.10422582294770368	0.12443702653877463	0.12371338110054268
helix_60	0.005	30	100	FD	False	almost_curvature	0.19882214338581863	0.21737736840099467	0.21622365872494584
helix_60	0.005	30	100	FD	False	weighted_abs_torsion	0.30687073190347225	0.3300794646217226	0.33071220796156486
helix_60	0.005	30	100	SG	False	abs_torsion	0.5419131522036766	0.33007946462172244	0.3307122079615649
helix_60	0.005	30	100	SG	False	curvature	0.031898419631106525	0.12443702653877463	0.12371338110054268
helix_60	0.005	30	100	SG	False	almost_curvature	0.14985429259202265	0.21737736840099467	0.21622365872494584
helix_60	0.005	30	100	SG	False	weighted_abs_torsion	0.541908341132722	0.3300794646217226	0.33071220796156486
helix_60	0.005	30	100	SPEC	False	abs_torsion	0.33071180771903697	0.33007946462172244	0.3307122079615649
helix_60	0.005	30	100	SPEC	False	curvature	0.123714866718151	0.12443702653877463	0.12371338110054268
helix_60	0.005	30	100	SPEC	False	almost_curvature	0.21623720218493925	0.21737736840099467	0.21622365872494584
helix_60	0.005	30	100	SPEC	False	weighted_abs_torsion	0.33070191499278917	0.3300794646217226	0.33071220796156486
helix_60	0.005	30	100	SG0SPEC	False	abs_torsion	0.3653795786344653	0.33007946462172244	0.3307122079615649
helix_60	0.005	30	100	SG0SPEC	False	curvature	0.06513314800077415	0.12443702653877463	0.12371338110054268
helix_60	0.005	30	100	SG0SPEC	False	almost_curvature	0.11678758022071886	0.21737736840099467	0.21622365872494584
helix_60	0.005	30	100	SG0SPEC	False	weighted_abs_torsion	0.3653714015735248	0.3300794646217226	0.33071220796156486
helix_60	0.005	30	100	TIK	False	abs_torsion	0.3753852397753641	0.33007946462172244	0.3307122079615649
helix_60	0.005	30	100	TIK	False	curvature	0.024557881731271103	0.12443702653877463	0.12371338110054268
helix_60	0.005	30	100	TIK	False	almost_curvature	0.044277344048843335	0.21737736840099467	0.21622365872494584
helix_60	0.005	30	100	TIK	False	weighted_abs_torsion	0.3753783574035579	0.3300794646217226	0.33071220796156486
helix_60	0.005	30	150	FD	False	abs_torsion	0.306382764038344	0.33007946462172244	0.33008331577482863
helix_60	0.005	30	150	FD	False	curvature	0.1048640439444496	0.12443702653877463	0.12443264457683977
helix_60	0.005	30	150	FD	False	almost_curvature	0.19994378431107981	0.21737736840099467	0.21737039028920077
helix_60	0.005	30	150	FD	False	weighted_abs_torsion	0.306368710591637	0.3300794646217226	0.33008331577482874
helix_60	0.005	30	150	SG	False	abs_torsion	0.5413967162084153	0.33007946462172244	0.33008331577482863
helix_60	0.005	30	150	SG	False	curvature	0.03211437090940764	0.12443702653877463	0.12443264457683977
helix_60	0.005	30	150	SG	False	almost_curvature	0.15080356398921987	0.21737736840099467	0.21737039028920077
helix_60	0.005	30	150	SG	False	weighted_abs_torsion	0.5413912788251554	0.3300794646217226	0.33008331577482874
helix_60	0.005	30	150	SPEC	False	abs_torsion	0.3300839066466406	0.33007946462172244	0.33008331577482863
helix_60	0.005	30	150	SPEC	False	curvature	0.1244382264850682	0.12443702653877463	0.12443264457683977
helix_60	0.005	30	150	SPEC	False	almost_curvature	0.21738765869076315	0.21737736840099467	0.21737039028920077
helix_60	0.005	30	150	SPEC	False	weighted_abs_torsion	0.3300309607140359	0.3300794646217226	0.33008331577482874
helix_60	0.005	30	150	SG0SPEC	False	abs_torsion	0.3652052272150039	0.33007946462172244	0.33008331577482863
helix_60	0.005	30	150	SG0SPEC	False	curvature	0.0656055483315414	0.12443702653877463	0.12443264457683977
helix_60	0.005	30	150	SG0SPEC	False	almost_curvature	0.11762159918956964	0.21737736840099467	0.21737039028920077
helix_60	0.005	30	150	SG0SPEC	False	weighted_abs_torsion	0.365191873630259	0.3300794646217226	0.33008331577482874
helix_60	0.005	30	150	TIK	False	abs_torsion	0.3753604517324404	0.33007946462172244	0.33008331577482863
helix_60	0.005	30	150	TIK	False	curvature	0.024746088085816013	0.12443702653877463	0.12443264457683977
helix_60	0.005	30	150	TIK	False	almost_curvature	0.04461623154838573	0.21737736840099467	0.21737039028920077
helix_60	0.005	30	150	TIK	False	weighted_abs_torsion	0.3753535839192953	0.3300794646217226	0.33008331577482874
helix_60	0.005	30	150	FD	True	abs_torsion	0.3762616187354631	0.33007946462172244	0.33008331577482863
helix_60	0.005	30	150	FD	True	curvature	0.006258169868940347	0.12443702653877463	0.12443264457683977
helix_60	0.005	30	150	FD	True	almost_curvature	0.01130372184745553	0.21737736840099467	0.21737039028920077
helix_60	0.005	30	150	FD	True	weighted_abs_torsion	0.3762457359452027	0.3300794646217226	0.33008331577482874
helix_60	0.005	30	150	SG	True	abs_torsion	0.43023098894385925	0.33007946462172244	0.33008331577482863
helix_60	0.005	30	150	SG	True	curvature	0.005039661203838085	0.12443702653877463	0.12443264457683977
helix_60	0.005	30	150	SG	True	almost_curvature	0.008300638584523543	0.21737736840099467	0.21737039028920077
helix_60	0.005	30	150	SG	True	weighted_abs_torsion	0.4302048310876021	0.3300794646217226	0.33008331577482874
helix_60	0.005	30	150	SPEC	True	abs_torsion	0.3768874600407149	0.33007946462172244	0.33008331577482863
helix_60	0.005	30	150	SPEC	True	curvature	0.006279011337627305	0.12443702653877463	0.12443264457683977
helix_60	0.005	30	150	SPEC	True	almost_curvature	0.011324860666155036	0.21737736840099467	0.21737039028920077
helix_60	0.005	30	150	SPEC	True	weighted_abs_torsion	0.37687163618080133	0.3300794646217226	0.33008331577482874
helix_60	0.005	30	150	SG0SPEC	True	abs_torsion	0.3769636362570164	0.33007946462172244	0.33008331577482863
helix_60	0.005	30	150	SG0SPEC	True	curvature	0.0033118912943767647	0.12443702653877463	0.12443264457683977
helix_60	0.005	30	150	SG0SPEC	True	almost_curvature	0.005975739246376241	0.21737736840099467	0.21737039028920077
helix_60	0.005	30	150	SG0SPEC	True	weighted_abs_torsion	0.37691722115376347	0.3300794646217226	0.33008331577482874
helix_60	0.005	30	150	TIK	True	abs_torsion	0.376991426008343	0.33007946462172244	0.33008331577482863
helix_60	0.005	30	150	TIK	True	curvature	0.0011642204702478644	0.12443702653877463	0.12443264457683977
helix_60	0.005	30	150	TIK	True	almost_curvature	0.0021047090407450403	0.21737736840099467	0.21737039028920077
helix_60	0.005	30	150	TIK	True	weighted_abs_torsion	0.37669214416341895	0.3300794646217226	0.33008331577482874
helix_60	0.005	31	40	FD	False	abs_torsion	0.34223331865563106	0.33007946462172244	0.3769418391022944
helix_60	0.005	31	40	FD	False	curvature	0.0035532928255540136	0.12443702653877463	0.0043099235152458054
helix_60	0.005	31	40	FD	False	almost_curvature	0.006982531056955408	0.21737736840099467	0.007769560785896223
helix_60	0.005	31	40	FD	False	weighted_abs_torsion	0.3421141836129224	0.3300794646217226	0.37694183910229445
helix_60	0.005	31	40	SG	False	abs_torsion	0.5773548561991065	0.33007946462172244	0.3769418391022944
helix_60	0.005	31	40	SG	False	curvature	0.0010394027900339502	0.12443702653877463	0.0043099235152458054
helix_60	0.005	31	40	SG	False	almost_curvature	0.005022770420632767	0.21737736840099467	0.007769560785896223
helix_60	0.005	31	40	SG	False	weighted_abs_torsion	0.5761597208554693	0.3300794646217226	0.37694183910229445
helix_60	0.005	31	40	SPEC	False	abs_torsion	0.37693972085849575	0.33007946462172244	0.3769418391022944
helix_60	0.005	31	40	SPEC	False	curvature	0.004310604363726695	0.12443702653877463	0.0043099235152458054
helix_60	0.005	31	40	SPEC	False	almost_curvature	0.007776477779718491	0.21737736840099467	0.007769560785896223
helix_60	0.005	31	40	SPEC	False	weighted_abs_torsion	0.37731882530784605	0.3300794646217226	0.37694183910229445
helix_60	0.005	31	40	SG0SPEC	False	abs_torsion	0.37698119322151696	0.33007946462172244	0.3769418391022944
helix_60	0.005	31	40	SG0SPEC	False	curvature	0.0020550836403670086	0.12443702653877463	0.0043099235152458054
helix_60	0.005	31	40	SG0SPEC	False	almost_curvature	0.0037115804096574624	0.21737736840099467	0.007769560785896223
helix_60	0.005	31	40	SG0SPEC	False	weighted_abs_torsion	0.38035419030618944	0.3300794646217226	0.37694183910229445
helix_60	0.005	31	40	TIK	False	abs_torsion	0.37697542563622977	0.33007946462172244	0.3769418391022944
helix_60	0.005	31	40	TIK	False	curvature	0.0007550391810935892	0.12443702653877463	0.0043099235152458054
helix_60	0.005	31	40	TIK	False	almost_curvature	0.001371927254764742	0.21737736840099467	0.007769560785896223
helix_60	0.005	31	40	TIK	False	weighted_abs_torsion	0.37473268769131535	0.3300794646217226	0.37694183910229445
helix_60	0.005	31	100	FD	False	abs_torsion	0.3068717029957783	0.33007946462172244	0.3307122079615649
helix_60	0.005	31	100	FD	False	curvature	0.1042286723982499	0.12443702653877463	0.12371338110054268
helix_60	0.005	31	100	FD	False	almost_curvature	0.19881053927442432	0.21737736840099467	0.21622365872494584
helix_60	0.005	31	100	FD	False	weighted_abs_torsion	0.30686721814185747	0.3300794646217226	0.33071220796156486
helix_60	0.005	31	100	SG	False	abs_torsion	0.5419073696093217	0.33007946462172244	0.3307122079615649
helix_60	0.005	31	100	SG	False	curvature	0.03189961637811076	0.12443702653877463	0.12371338110054268
helix_60	0.005	31	100	SG	False	almost_curvature	0.1498379638487651	0.21737736840099467	0.21622365872494584
helix_60	0.005	31	100	SG	False	weighted_abs_torsion	0.5419025753209127	0.3300794646217226	0.33071220796156486
helix_60	0.005	31	100	SPEC	False	abs_torsion	0.33070678658066877	0.33007946462172244	0.3307122079615649
helix_60	0.005	31	100	SPEC	False	curvature	0.12371790287602573	0.12443702653877463	0.12371338110054268
helix_60	0.005	31	100	SPEC	False	almost_curvature	0.2162265988756349	0.21737736840099467	0.21622365872494584
helix_60	0.005	31	100	SPEC	False	weighted_abs_torsion	0.3306971760694148	0.3300794646217226	0.33071220796156486
helix_60	0.005	31	100	SG0SPEC	False	abs_torsion	0.36537820130552084	0.33007946462172244	0.3307122079615649
helix_60	0.005	31	100	SG0SPEC	False	curvature	0.06513570080149772	0.12443702653877463	0.12371338110054268
helix_60	0.005	31	100	SG0SPEC	False	almost_curvature	0.11677680047686675	0.21737736840099467	0.21622365872494584
helix_60	0.005	31	100	SG0SPEC	False	weighted_abs_torsion	0.36536996716831804	0.3300794646217226	0.33071220796156486
helix_60	0.005	31	100	TIK	False	abs_torsion	0.3753832365896443	0.33007946462172244	0.3307122079615649
helix_60	0.005	31	100	TIK	False	curvature	0.02455902241133846	0.12443702653877463	0.12371338110054268
helix_60	0.005	31	100	TIK	False	almost_curvature	0.04427106290253451	0.21737736840099467	0.21622365872494584
helix_60	0.005	31	100	TIK	False	weighted_abs_torsion	0.3753763629878386	0.3300794646217226	0.33071220796156486
helix_60	0.005	31	150	FD	False	abs_torsion	0.30637893434874186	0.33007946462172244	0.33008331577482863
helix_60	0.005	31	150	FD	False	curvature	0.10486652762052154	0.12443702653877463	0.12443264457683977
helix_60	0.005	31	150	FD	False	almost_curvature	0.199932424391655	0.21737736840099467	0.21737039028920077
helix_60	0.005	31	150	FD	False	weighted_abs_torsion	0.306364306753777	0.3300794646217226	0.33008331577482874
helix_60	0.005	31	150	SG	False	abs_torsion	0.5413906726484343	0.33007946462172244	0.33008331577482863
helix_60	0.005	31	150	SG	False	curvature	0.032115582649922314	0.12443702653877463	0.12443264457683977
helix_60	0.005	31	150	SG	False	almost_curvature	0.15078710810708343	0.21737736840099467	0.21737039028920077
helix_60	0.005	31	150	SG	False	weighted_abs_torsion	0.5413852981210315	0.3300794646217226	0.33008331577482874
helix_60	0.005	31	150	SPEC	False	abs_torsion	0.33007100111343424	0.33007946462172244	0.33008331577482863
helix_60	0.005	31	150	SPEC	False	curvature	0.12444046709316556	0.12443702653877463	0.12443264457683977
helix_60	0.005	31	150	SPEC	False	almost_curvature	0.21737671434484537	0.21737736840099467	0.21737039028920077
helix_60	0.005	31	150	SPEC	False	weighted_abs_torsion	0.33001774925115535	0.3300794646217226	0.33008331577482874
helix_60	0.005	31	150	SG0SPEC	False	abs_torsion	0.3652036309619898	0.33007946462172244	0.33008331577482863
helix_60	0.005	31	150	SG0SPEC	False	curvature	0.06560813693823529	0.12443702653877463	0.12443264457683977
helix_60	0.005	31	150	SG0SPEC	False	almost_curvature	0.11761136071323515	0.21737736840099467	0.21737039028920077
helix_60	0.005	31	150	SG0SPEC	False	weighted_abs_torsion	0.36519001809004714	0.3300794646217226	0.33008331577482874
helix_60	0.005	31	150	TIK	False	abs_torsion	0.3753583821712032	0.33007946462172244	0.33008331577482863
helix_60	0.005	31	150	TIK	False	curvature	0.024747229130711878	0.12443702653877463	0.12443264457683977
helix_60	0.005	31	150	TIK	False	almost_curvature	0.04460996411533854	0.21737736840099467	0.21737039028920077
helix_60	0.005	31	150	TIK	False	weighted_abs_torsion	0.3753515207551633	0.3300794646217226	0.33008331577482874
helix_60	0.005	31	150	FD	True	abs_torsion	0.3762592224238674	0.33007946462172244	0.33008331577482863
helix_60	0.005	31	150	FD	True	curvature	0.00625849689648101	0.12443702653877463	0.12443264457683977
helix_60	0.005	31	150	FD	True	almost_curvature	0.011301325975820344	0.21737736840099467	0.21737039028920077
helix_60	0.005	31	150	FD	True	weighted_abs_torsion	0.3762437031384684	0.3300794646217226	0.33008331577482874
helix_60	0.005	31	150	SG	True	abs_torsion	0.43022701231635085	0.33007946462172244	0.33008331577482863
helix_60	0.005	31	150	SG	True	curvature	0.005039943818527403	0.12443702653877463	0.12443264457683977
helix_60	0.005	31	150	SG	True	almost_curvature	0.008298454474565198	0.21737736840099467	0.21737039028920077
helix_60	0.005	31	150	SG	True	weighted_abs_torsion	0.43020148110920836	0.3300794646217226	0.33008331577482874
helix_60	0.005	31	150	SPEC	True	abs_torsion	0.3768850578842065	0.33007946462172244	0.33008331577482863
helix_60	0.005	31	150	SPEC	True	curvature	0.006279339134885951	0.12443702653877463	0.12443264457683977
helix_60	0.005	31	150	SPEC	True	almost_curvature	0.011322466097134776	0.21737736840099467	0.21737039028920077
helix_60	0.005	31	150	SPEC	True	weighted_abs_torsion	0.37686959539560777	0.3300794646217226	0.33008331577482874
helix_60	0.005	31	150	SG0SPEC	True	abs_torsion	0.37695981605273343	0.33007946462172244	0.33008331577482863
helix_60	0.005	31	150	SG0SPEC	True	curvature	0.0033121047353802044	0.12443702653877463	0.12443264457683977
helix_60	0.005	31	150	SG0SPEC	True	almost_curvature	0.00597355487812818	0.21737736840099467	0.21737039028920077
helix_60	0.005	31	150	SG0SPEC	True	weighted_abs_torsion	0.3769147201088463	0.3300794646217226	0.33008331577482874
helix_60	0.005	31	150	TIK	True	abs_torsion	0.3769827330326725	0.33007946462172244	0.33008331577482863
helix_60	0.005	31	150	TIK	True	curvature	0.001164333246157808	0.12443702653877463	0.12443264457683977
helix_60	0.005	31	150	TIK	True	almost_curvature	0.0021028678789213745	0.21737736840099467	0.21737039028920077
helix_60	0.005	31	150	TIK	True	weighted_abs_torsion	0.37669471408085425	0.3300794646217226	0.33008331577482874
helix_60	0.005	32	40	FD	False	abs_torsion	0.34223298149795234	0.33007946462172244	0.3769418391022944
helix_60	0.005	32	40	FD	False	curvature	0.0035530718214706702	0.12443702653877463	0.0043099235152458054
helix_60	0.005	32	40	FD	False	almost_curvature	0.0069850722151530075	0.21737736840099467	0.007769560785896223
helix_60	0.005	32	40	FD	False	weighted_abs_torsion	0.3421159448441036	0.3300794646217226	0.37694183910229445
helix_60	0.005	32	40	SG	False	abs_torsion	0.5773446556091628	0.33007946462172244	0.3769418391022944
helix_60	0.005	32	40	SG	False	curvature	0.0010393564095418236	0.12443702653877463	0.0043099235152458054
helix_60	0.005	32	40	SG	False	almost_curvature	0.005025758797903225	0.21737736840099467	0.007769560785896223
helix_60	0.005	32	40	SG	False	weighted_abs_torsion	0.5761627397094164	0.3300794646217226	0.37694183910229445
helix_60	0.005	32	40	SPEC	False	abs_torsion	0.3769393024812447	0.33007946462172244	0.3769418391022944
helix_60	0.005	32	40	SPEC	False	curvature	0.004310333052144024	0.12443702653877463	0.0043099235152458054
helix_60	0.005	32	40	SPEC	False	almost_curvature	0.007778745911294933	0.21737736840099467	0.007769560785896223
helix_60	0.005	32	40	SPEC	False	weighted_abs_torsion	0.3773220386798141	0.3300794646217226	0.37694183910229445
helix_60	0.005	32	40	SG0SPEC	False	abs_torsion	0.37697921140411156	0.33007946462172244	0.3769418391022944
helix_60	0.005	32	40	SG0SPEC	False	curvature	0.0020549729220384013	0.12443702653877463	0.0043099235152458054
helix_60	0.005	32	40	SG0SPEC	False	almost_curvature	0.00371343689312411	0.21737736840099467	0.007769560785896223
helix_60	0.005	32	40	SG0SPEC	False	weighted_abs_torsion	0.38036888908027333	0.3300794646217226	0.37694183910229445
helix_60	0.005	32	40	TIK	False	abs_torsion	0.3769704368318555	0.33007946462172244	0.3769418391022944
helix_60	0.005	32	40	TIK	False	curvature	0.0007550075212778547	0.12443702653877463	0.0043099235152458054
helix_60	0.005	32	40	TIK	False	almost_curvature	0.0013725867182443842	0.21737736840099467	0.007769560785896223
helix_60	0.005	32	40	TIK	False	weighted_abs_torsion	0.37474635235701564	0.3300794646217226	0.37694183910229445
helix_60	0.005	32	100	FD	False	abs_torsion	0.30687663576543617	0.33007946462172244	0.3307122079615649
helix_60	0.005	32	100	FD	False	curvature	0.104224004746168	0.12443702653877463	0.12371338110054268
helix_60	0.005	32	100	FD	False	almost_curvature	0.19881541572313885	0.21737736840099467	0.21622365872494584
helix_60	0.005	32	100	FD	False	weighted_abs_torsion	0.30687217521047316	0.3300794646217226	0.33071220796156486
helix_60	0.005	32	100	SG	False	abs_torsion	0.5419151712087014	0.33007946462172244	0.3307122079615649
helix_60	0.005	32	100	SG	False	curvature	0.03189766696165944	0.12443702653877463	0.12371338110054268
helix_60	0.005	32	100	SG	False	almost_curvature	0.1498430943625329	0.21737736840099467	0.21622365872494584
helix_60	0.005	32	100	SG	False	weighted_abs_torsion	0.54191033216797	0.3300794646217226	0.33071220796156486
helix_60	0.005	32	100	SPEC	False	abs_torsion	0.33071374237345386	0.33007946462172244	0.3307122079615649
helix_60	0.005	32	100	SPEC	False	curvature	0.12371295852587065	0.12443702653877463	0.12371338110054268
helix_60	0.005	32	100	SPEC	False	almost_curvature	0.21623073205320414	0.21737736840099467	0.21622365872494584
helix_60	0.005	32	100	SPEC	False	weighted_abs_torsion	0.3307039566616617	0.3300794646217226	0.33071220796156486
helix_60	0.005	32	100	SG0SPEC	False	abs_torsion	0.36537982917869566	0.33007946462172244	0.3307122079615649
helix_60	0.005	32	100	SG0SPEC	False	curvature	0.06513134929689371	0.12443702653877463	0.12371338110054268
helix_60	0.005	32	100	SG0SPEC	False	almost_curvature	0.11677627760436111	0.21737736840099467	0.21622365872494584
helix_60	0.005	32	100	SG0SPEC	False	weighted_abs_torsion	0.3653715496355723	0.3300794646217226	0.33071220796156486
helix_60	0.005	32	100	TIK	False	abs_torsion	0.3753840843177152	0.33007946462172244	0.3307122079615649
helix_60	0.005	32	100	TIK	False	curvature	0.02455736834534553	0.12443702653877463	0.12371338110054268
helix_60	0.005	32	100	TIK	False	almost_curvature	0.044272677119903736	0.21737736840099467	0.21622365872494584
helix_60	0.005	32	100	TIK	False	weighted_abs_torsion	0.37537728641383716	0.3300794646217226	0.33071220796156486
helix_60	0.005	32	150	FD	False	abs_torsion	0.3063838604237781	0.33007946462172244	0.33008331577482863
helix_60	0.005	32	150	FD	False	curvature	0.10486221275248403	0.12443702653877463	0.12443264457683977
helix_60	0.005	32	150	FD	False	almost_curvature	0.19993983702409573	0.21737736840099467	0.21737039028920077
helix_60	0.005	32	150	FD	False	weighted_abs_torsion	0.30636804060677797	0.3300794646217226	0.33008331577482874
helix_60	0.005	32	150	SG	False	abs_torsion	0.5413992578059774	0.33007946462172244	0.33008331577482863
helix_60	0.005	32	150	SG	False	curvature	0.03211359943743067	0.12443702653877463	0.12443264457683977
helix_60	0.005	32	150	SG	False	almost_curvature	0.15079266742402547	0.21737736840099467	0.21737039028920077
helix_60	0.005	32	150	SG	False	weighted_abs_torsion	0.5413936800937269	0.3300794646217226	0.33008331577482874
helix_60	0.005	32	150	SPEC	False	abs_torsion	0.33007902311311266	0.33007946462172244	0.33008331577482863
helix_60	0.005	32	150	SPEC	False	curvature	0.12443615405835885	0.12443702653877463	0.12443264457683977
helix_60	0.005	32	150	SPEC	False	almost_curvature	0.2173853621165026	0.21737736840099467	0.21737039028920077
helix_60	0.005	32	150	SPEC	False	weighted_abs_torsion	0.3300188815732375	0.3300794646217226	0.33008331577482874
helix_60	0.005	32	150	SG0SPEC	False	abs_torsion	0.36520458151443747	0.33007946462172244	0.33008331577482863
helix_60	0.005	32	150	SG0SPEC	False	curvature	0.06560358339246233	0.12443702653877463	0.12443264457683977
helix_60	0.005	32	150	SG0SPEC	False	almost_curvature	0.1176101904385887	0.21737736840099467	0.21737039028920077
helix_60	0.005	32	150	SG0SPEC	False	weighted_abs_torsion	0.3651898352743937	0.3300794646217226	0.33008331577482874
helix_60	0.005	32	150	TIK	False	abs_torsion	0.37535929357297065	0.33007946462172244	0.33008331577482863
helix_60	0.005	32	150	TIK	False	curvature	0.024745573396479287	0.12443702653877463	0.12443264457683977
helix_60	0.005	32	150	TIK	False	almost_curvature	0.04461162602383791	0.21737736840099467	0.21737039028920077
helix_60	0.005	32	150	TIK	False	weighted_abs_torsion	0.3753525048866538	0.3300794646217226	0.33008331577482874
helix_60	0.005	32	150	FD	True	abs_torsion	0.3762593989287447	0.33007946462172244	0.33008331577482863
helix_60	0.005	32	150	FD	True	curvature	0.0062580755219861775	0.12443702653877463	0.12443264457683977
helix_60	0.005	32	150	FD	True	almost_curvature	0.011302087629509124	0.21737736840099467	0.21737039028920077
helix_60	0.005	32	150	FD	True	weighted_abs_torsion	0.3762439694087177	0.3300794646217226	0.33008331577482874
helix_60	0.005	32	150	SG	True	abs_torsion	0.4302273264413608	0.33007946462172244	0.33008331577482863
helix_60	0.005	32	150	SG	True	curvature	0.005039600824955368	0.12443702653877463	0.12443264457683977
helix_60	0.005	32	150	SG	True	almost_curvature	0.008299264739096156	0.21737736840099467	0.21737039028920077
helix_60	0.005	32	150	SG	True	weighted_abs_torsion	0.43020194763189407	0.3300794646217226	0.33008331577482874
helix_60	0.005	32	150	SPEC	True	abs_torsion	0.37688524011186963	0.33007946462172244	0.33008331577482863
helix_60	0.005	32	150	SPEC	True	curvature	0.006278916398227893	0.12443702653877463	0.12443264457683977
helix_60	0.005	32	150	SPEC	True	almost_curvature	0.011323225710385177	0.21737736840099467	0.21737039028920077
helix_60	0.005	32	150	SPEC	True	weighted_abs_torsion	0.3768698667821862	0.3300794646217226	0.33008331577482874
helix_60	0.005	32	150	SG0SPEC	True	abs_torsion	0.37695942494433843	0.33007946462172244	0.33008331577482863
helix_60	0.005	32	150	SG0SPEC	True	curvature	0.0033118828550179153	0.12443702653877463	0.12443264457683977
helix_60	0.005	32	150	SG0SPEC	True	almost_curvature	0.005974506563408988	0.21737736840099467	0.21737039028920077
helix_60	0.005	32	150	SG0SPEC	True	weighted_abs_torsion	0.37691464038245	0.3300794646217226	0.33008331577482874
helix_60	0.005	32	150	TIK	True	abs_torsion	0.3769808126921093	0.33007946462172244	0.33008331577482863
helix_60	0.005	32	150	TIK	True	curvature	0.0011642715293641189	0.12443702653877463	0.12443264457683977
helix_60	0.005	32	150	TIK	True	almost_curvature	0.002103698116740011	0.21737736840099467	0.21737039028920077
helix_60	0.005	32	150	TIK	True	weighted_abs_torsion	0.37669373658137045	0.3300794646217226	0.33008331577482874
helix_60	0.005	33	40	FD	False	abs_torsion	0.34224474037574815	0.33007946462172244	0.3769418391022944
helix_60	0.005	33	40	FD	False	curvature	0.003552666401275344	0.12443702653877463	0.0043099235152458054
helix_60	0.005	33	40	FD	False	almost_curvature	0.006983170473266013	0.21737736840099467	0.007769560785896223
helix_60	0.005	33	40	FD	False	weighted_abs_torsion	0.34212430875271393	0.3300794646217226	0.37694183910229445
helix_60	0.005	33	40	SG	False	abs_torsion	0.5774088430679226	0.33007946462172244	0.3769418391022944
helix_60	0.005	33	40	SG	False	curvature	0.0010391863369557414	0.12443702653877463	0.0043099235152458054
helix_60	0.005	33	40	SG	False	almost_curvature	0.0050239165275978125	0.21737736840099467	0.007769560785896223
helix_60	0.005	33	40	SG	False	weighted_abs_torsion	0.5761527709192232	0.3300794646217226	0.37694183910229445
helix_60	0.005	33	40	SPEC	False	abs_torsion	0.37695200190365347	0.33007946462172244	0.3769418391022944
helix_60	0.005	33	40	SPEC	False	curvature	0.004309867052296156	0.12443702653877463	0.0043099235152458054
helix_60	0.005	33	40	SPEC	False	almost_curvature	0.007776374314449133	0.21737736840099467	0.007769560785896223
helix_60	0.005	33	40	SPEC	False	weighted_abs_torsion	0.3773306950315542	0.3300794646217226	0.37694183910229445
helix_60	0.005	33	40	SG0SPEC	False	abs_torsion	0.37700466243567926	0.33007946462172244	0.3769418391022944
helix_60	0.005	33	40	SG0SPEC	False	curvature	0.0020546727685725728	0.12443702653877463	0.0043099235152458054
helix_60	0.005	33	40	SG0SPEC	False	almost_curvature	0.0037120977817956557	0.21737736840099467	0.007769560785896223
helix_60	0.005	33	40	SG0SPEC	False	weighted_abs_torsion	0.3803781692955786	0.3300794646217226	0.37694183910229445
helix_60	0.005	33	40	TIK	False	abs_torsion	0.37702694096638834	0.33007946462172244	0.3769418391022944
helix_60	0.005	33	40	TIK	False	curvature	0.0007548793623576635	0.12443702653877463	0.0043099235152458054
helix_60	0.005	33	40	TIK	False	almost_curvature	0.0013739878004744572	0.21737736840099467	0.007769560785896223
helix_60	0.005	33	40	TIK	False	weighted_abs_torsion	0.37471580882411987	0.3300794646217226	0.37694183910229445
helix_60	0.005	33	100	FD	False	abs_torsion	0.3068801213691794	0.33007946462172244	0.3307122079615649
helix_60	0.005	33	100	FD	False	curvature	0.10421869413538898	0.12443702653877463	0.12371338110054268
helix_60	0.005	33	100	FD	False	almost_curvature	0.19878369335036705	0.21737736840099467	0.21622365872494584
helix_60	0.005	33	100	FD	False	weighted_abs_torsion	0.30687554520991533	0.3300794646217226	0.33071220796156486
helix_60	0.005	33	100	SG	False	abs_torsion	0.5419191965070308	0.33007946462172244	0.3307122079615649
helix_60	0.005	33	100	SG	False	curvature	0.03189602639132122	0.12443702653877463	0.12371338110054268
helix_60	0.005	33	100	SG	False	almost_curvature	0.14981025016057928	0.21737736840099467	0.21622365872494584
helix_60	0.005	33	100	SG	False	weighted_abs_torsion	0.5419144439232346	0.3300794646217226	0.33071220796156486
helix_60	0.005	33	100	SPEC	False	abs_torsion	0.3307174343536351	0.33007946462172244	0.3307122079615649
helix_60	0.005	33	100	SPEC	False	curvature	0.12370678463068362	0.12443702653877463	0.12371338110054268
helix_60	0.005	33	100	SPEC	False	almost_curvature	0.2161994948402588	0.21737736840099467	0.21622365872494584
helix_60	0.005	33	100	SPEC	False	weighted_abs_torsion	0.3307074718489977	0.3300794646217226	0.33071220796156486
helix_60	0.005	33	100	SG0SPEC	False	abs_torsion	0.3653824944420312	0.33007946462172244	0.3307122079615649
helix_60	0.005	33	100	SG0SPEC	False	curvature	0.06512798939378281	0.12443702653877463	0.12371338110054268
helix_60	0.005	33	100	SG0SPEC	False	almost_curvature	0.11675361304459429	0.21737736840099467	0.21622365872494584
helix_60	0.005	33	100	SG0SPEC	False	weighted_abs_torsion	0.3653741741556281	0.3300794646217226	0.33071220796156486
helix_60	0.005	33	100	TIK	False	abs_torsion	0.3753866934403358	0.33007946462172244	0.3307122079615649
helix_60	0.005	33	100	TIK	False	curvature	0.024555768392936442	0.12443702653877463	0.12371338110054268
helix_60	0.005	33	100	TIK	False	almost_curvature	0.04426254680131398	0.21737736840099467	0.21622365872494584
helix_60	0.005	33	100	TIK	False	weighted_abs_torsion	0.37537980590611325	0.3300794646217226	0.33071220796156486
helix_60	0.005	33	150	FD	False	abs_torsion	0.3063870818544901	0.33007946462172244	0.33008331577482863
helix_60	0.005	33	150	FD	False	curvature	0.10485660950418677	0.12443702653877463	0.12443264457683977
helix_60	0.005	33	150	FD	False	almost_curvature	0.19990728764462798	0.21737736840099467	0.21737039028920077
helix_60	0.005	33	150	FD	False	weighted_abs_torsion	0.30637164485497437	0.3300794646217226	0.33008331577482874
helix_60	0.005	33	150	SG	False	abs_torsion	0.5414032293172751	0.33007946462172244	0.33008331577482863
helix_60	0.005	33	150	SG	False	curvature	0.032111952280486945	0.12443702653877463	0.12443264457683977
helix_60	0.005	33	150	SG	False	almost_curvature	0.15075978664710035	0.21737736840099467	0.21737039028920077
helix_60	0.005	33	150	SG	False	weighted_abs_torsion	0.5413977745773161	0.3300794646217226	0.33008331577482874
helix_60	0.005	33	150	SPEC	False	abs_torsion	0.3300800227190415	0.33007946462172244	0.33008331577482863
helix_60	0.005	33	150	SPEC	False	curvature	0.12442935086674863	0.12443702653877463	0.12443264457683977
helix_60	0.005	33	150	SPEC	False	almost_curvature	0.21735198256813587	0.21737736840099467	0.21737039028920077
helix_60	0.005	33	150	SPEC	False	weighted_abs_torsion	0.3300232462917965	0.3300794646217226	0.33008331577482874
helix_60	0.005	33	150	SG0SPEC	False	abs_torsion	0.3652073527820065	0.33007946462172244	0.33008331577482863
helix_60	0.005	33	150	SG0SPEC	False	curvature	0.06560020949952194	0.12443702653877463	0.12443264457683977
helix_60	0.005	33	150	SG0SPEC	False	almost_curvature	0.11758699829765527	0.21737736840099467	0.21737039028920077
helix_60	0.005	33	150	SG0SPEC	False	weighted_abs_torsion	0.3651929608785253	0.3300794646217226	0.33008331577482874
helix_60	0.005	33	150	TIK	False	abs_torsion	0.37536180847908523	0.33007946462172244	0.33008331577482863
helix_60	0.005	33	150	TIK	False	curvature	0.024743955899746106	0.12443702653877463	0.12443264457683977
helix_60	0.005	33	150	TIK	False	almost_curvature	0.044601441924604746	0.21737736840099467	0.21737039028920077
helix_60	0.005	33	150	TIK	False	weighted_abs_torsion	0.37535493287490995	0.3300794646217226	0.33008331577482874
helix_60	0.005	33	150	FD	True	abs_torsion	0.3762639111519816	0.33007946462172244	0.33008331577482863
helix_60	0.005	33	150	FD	True	curvature	0.006257622373633752	0.12443702653877463	0.12443264457683977
helix_60	0.005	33	150	FD	True	almost_curvature	0.011299678424668332	0.21737736840099467	0.21737039028920077
helix_60	0.005	33	150	FD	True	weighted_abs_torsion	0.3762479750994822	0.3300794646217226	0.33008331577482874
helix_60	0.005	33	150	SG	True	abs_torsion	0.43023403087672035	0.33007946462172244	0.33008331577482863
helix_60	0.005	33	150	SG	True	curvature	0.005039217465276286	0.12443702653877463	0.12443264457683977
helix_60	0.005	33	150	SG	True	almost_curvature	0.008297637448559282	0.21737736840099467	0.21737039028920077
helix_60	0.005	33	150	SG	True	weighted_abs_torsion	0.43020764159010344	0.3300794646217226	0.33008331577482874
helix_60	0.005	33	150	SPEC	True	abs_torsion	0.37688974761094735	0.33007946462172244	0.33008331577482863
helix_60	0.005	33	150	SPEC	True	curvature	0.006278462068801149	0.12443702653877463	0.12443264457683977
helix_60	0.005	33	150	SPEC	True	almost_curvature	0.011320813406298251	0.21737736840099467	0.21737039028920077
helix_60	0.005	33	150	SPEC	True	weighted_abs_torsion	0.3768738698153465	0.3300794646217226	0.33008331577482874
helix_60	0.005	33	150	SG0SPEC	True	abs_torsion	0.3769676305347558	0.33007946462172244	0.33008331577482863
helix_60	0.005	33	150	SG0SPEC	True	curvature	0.0033115962154613406	0.12443702653877463	0.12443264457683977
helix_60	0.005	33	150	SG0SPEC	True	almost_curvature	0.0059732908845952495	0.21737736840099467	0.21737039028920077
helix_60	0.005	33	150	SG0SPEC	True	weighted_abs_torsion	0.3769210200691448	0.3300794646217226	0.33008331577482874
helix_60	0.005	33	150	TIK	True	abs_torsion	0.3770012552812181	0.33007946462172244	0.33008331577482863
helix_60	0.005	33	150	TIK	True	curvature	0.001164119376731517	0.12443702653877463	0.12443264457683977
helix_60	0.005	33	150	TIK	True	almost_curvature	0.0021034894192870136	0.21737736840099467	0.21737039028920077
helix_60	0.005	33	150	TIK	True	weighted_abs_torsion	0.37670012426460553	0.3300794646217226	0.33008331577482874
helix_60	0.005	34	40	FD	False	abs_torsion	0.34223857470725394	0.33007946462172244	0.3769418391022944
helix_60	0.005	34	40	FD	False	curvature	0.003552670786416781	0.12443702653877463	0.0043099235152458054
helix_60	0.005	34	40	FD	False	almost_curvature	0.006983532632927135	0.21737736840099467	0.007769560785896223
helix_60	0.005	34	40	FD	False	weighted_abs_torsion	0.3421171123800672	0.3300794646217226	0.37694183910229445
helix_60	0.005	34	40	SG	False	abs_torsion	0.5773753978159005	0.33007946462172244	0.3769418391022944
helix_60	0.005	34	40	SG	False	curvature	0.0010392193487581201	0.12443702653877463	0.0043099235152458054
helix_60	0.005	34	40	SG	False	almost_curvature	0.005024256990090127	0.21737736840099467	0.007769560785896223
helix_60	0.005	34	40	SG	False	weighted_abs_torsion	0.5761681093905842	0.3300794646217226	0.37694183910229445
helix_60	0.005	34	40	SPEC	False	abs_torsion	0.37694532575815815	0.33007946462172244	0.3769418391022944
helix_60	0.005	34	40	SPEC	False	curvature	0.004309850553183299	0.12443702653877463	0.0043099235152458054
helix_60	0.005	34	40	SPEC	False	almost_curvature	0.007777070985352229	0.21737736840099467	0.007769560785896223
helix_60	0.005	34	40	SPEC	False	weighted_abs_torsion	0.3773146467555076	0.3300794646217226	0.37694183910229445
helix_60	0.005	34	40	SG0SPEC	False	abs_torsion	0.3769955122192446	0.33007946462172244	0.3769418391022944
helix_60	0.005	34	40	SG0SPEC	False	curvature	0.0020547179550585203	0.12443702653877463	0.0043099235152458054
helix_60	0.005	34	40	SG0SPEC	False	almost_curvature	0.003712509218444353	0.21737736840099467	0.007769560785896223
helix_60	0.005	34	40	SG0SPEC	False	weighted_abs_torsion	0.3803171755035063	0.3300794646217226	0.37694183910229445
helix_60	0.005	34	40	TIK	False	abs_torsion	0.3770006283580054	0.33007946462172244	0.3769418391022944
helix_60	0.005	34	40	TIK	False	curvature	0.0007549208661295792	0.12443702653877463	0.0043099235152458054
helix_60	0.005	34	40	TIK	False	almost_curvature	0.0013736837322169918	0.21737736840099467	0.007769560785896223
helix_60	0.005	34	40	TIK	False	weighted_abs_torsion	0.3747805561070794	0.3300794646217226	0.37694183910229445
helix_60	0.005	34	100	FD	False	abs_torsion	0.3068825072312526	0.33007946462172244	0.3307122079615649
helix_60	0.005	34	100	FD	False	curvature	0.10421490426955311	0.12443702653877463	0.12371338110054268
helix_60	0.005	34	100	FD	False	almost_curvature	0.19879357782846493	0.21737736840099467	0.21622365872494584
helix_60	0.005	34	100	FD	False	weighted_abs_torsion	0.3068778927031834	0.3300794646217226	0.33071220796156486
helix_60	0.005	34	100	SG	False	abs_torsion	0.5419195765655643	0.33007946462172244	0.3307122079615649
helix_60	0.005	34	100	SG	False	curvature	0.03189487401376466	0.12443702653877463	0.12371338110054268
helix_60	0.005	34	100	SG	False	almost_curvature	0.14982499968396845	0.21737736840099467	0.21622365872494584
helix_60	0.005	34	100	SG	False	weighted_abs_torsion	0.5419146219449581	0.3300794646217226	0.33071220796156486
helix_60	0.005	34	100	SPEC	False	abs_torsion	0.33072112094762957	0.33007946462172244	0.3307122079615649
helix_60	0.005	34	100	SPEC	False	curvature	0.12370245623024075	0.12443702653877463	0.12371338110054268
helix_60	0.005	34	100	SPEC	False	almost_curvature	0.21620882351056275	0.21737736840099467	0.21622365872494584
helix_60	0.005	34	100	SPEC	False	weighted_abs_torsion	0.3307107628801022	0.3300794646217226	0.33071220796156486
helix_60	0.005	34	100	SG0SPEC	False	abs_torsion	0.36538233464865894	0.33007946462172244	0.3307122079615649
helix_60	0.005	34	100	SG0SPEC	False	curvature	0.06512534645912331	0.12443702653877463	0.12371338110054268
helix_60	0.005	34	100	SG0SPEC	False	almost_curvature	0.11676304668240309	0.21737736840099467	0.21622365872494584
helix_60	0.005	34	100	SG0SPEC	False	weighted_abs_torsion	0.36537378606511683	0.3300794646217226	0.33071220796156486
helix_60	0.005	34	100	TIK	False	abs_torsion	0.3753847258566749	0.33007946462172244	0.3307122079615649
helix_60	0.005	34	100	TIK	False	curvature	0.02455488567823942	0.12443702653877463	0.12371338110054268
helix_60	0.005	34	100	TIK	False	almost_curvature	0.04426606196012962	0.21737736840099467	0.21622365872494584
helix_60	0.005	34	100	TIK	False	weighted_abs_torsion	0.37537746547595	0.3300794646217226	0.33071220796156486
helix_60	0.005	34	150	FD	False	abs_torsion	0.3063906161269819	0.33007946462172244	0.33008331577482863
helix_60	0.005	34	150	FD	False	curvature	0.10485313966970494	0.12443702653877463	0.12443264457683977
helix_60	0.005	34	150	FD	False	almost_curvature	0.19991509785838327	0.21737736840099467	0.21737039028920077
helix_60	0.005	34	150	FD	False	weighted_abs_torsion	0.3063745955435056	0.3300794646217226	0.33008331577482874
helix_60	0.005	34	150	SG	False	abs_torsion	0.5414027482818783	0.33007946462172244	0.33008331577482863
helix_60	0.005	34	150	SG	False	curvature	0.032110809384032	0.12443702653877463	0.12443264457683977
helix_60	0.005	34	150	SG	False	almost_curvature	0.15077441966833027	0.21737736840099467	0.21737039028920077
helix_60	0.005	34	150	SG	False	weighted_abs_torsion	0.5413971987564846	0.3300794646217226	0.33008331577482874
helix_60	0.005	34	150	SPEC	False	abs_torsion	0.330095408476022	0.33007946462172244	0.33008331577482863
helix_60	0.005	34	150	SPEC	False	curvature	0.12442612011757516	0.12443702653877463	0.12443264457683977
helix_60	0.005	34	150	SPEC	False	almost_curvature	0.21735949364439627	0.21737736840099467	0.21737039028920077
helix_60	0.005	34	150	SPEC	False	weighted_abs_torsion	0.33003143300369453	0.3300794646217226	0.33008331577482874
helix_60	0.005	34	150	SG0SPEC	False	abs_torsion	0.36520805476452034	0.33007946462172244	0.33008331577482863
helix_60	0.005	34	150	SG0SPEC	False	curvature	0.06559770438157012	0.12443702653877463	0.12443264457683977
helix_60	0.005	34	150	SG0SPEC	False	almost_curvature	0.1175972945424983	0.21737736840099467	0.21737039028920077
helix_60	0.005	34	150	SG0SPEC	False	weighted_abs_torsion	0.36519389345296854	0.3300794646217226	0.33008331577482874
helix_60	0.005	34	150	TIK	False	abs_torsion	0.3753599432907287	0.33007946462172244	0.33008331577482863
helix_60	0.005	34	150	TIK	False	curvature	0.02474306614518443	0.12443702653877463	0.12443264457683977
helix_60	0.005	34	150	TIK	False	almost_curvature	0.044604910055445826	0.21737736840099467	0.21737039028920077
helix_60	0.005	34	150	TIK	False	weighted_abs_torsion	0.3753526966352149	0.3300794646217226	0.33008331577482874
helix_60	0.005	34	150	FD	True	abs_torsion	0.37626094158672047	0.33007946462172244	0.33008331577482863
helix_60	0.005	34	150	FD	True	curvature	0.006257423703875056	0.12443702653877463	0.12443264457683977
helix_60	0.005	34	150	FD	True	almost_curvature	0.01130043062579427	0.21737736840099467	0.21737039028920077
helix_60	0.005	34	150	FD	True	weighted_abs_torsion	0.37624492774892804	0.3300794646217226	0.33008331577482874
helix_60	0.005	34	150	SG	True	abs_torsion	0.4302294240210037	0.33007946462172244	0.33008331577482863
helix_60	0.005	34	150	SG	True	curvature	0.005039074955352924	0.12443702653877463	0.12443264457683977
helix_60	0.005	34	150	SG	True	almost_curvature	0.008298018314876475	0.21737736840099467	0.21737039028920077
helix_60	0.005	34	150	SG	True	weighted_abs_torsion	0.4302030081671025	0.3300794646217226	0.33008331577482874
helix_60	0.005	34	150	SPEC	True	abs_torsion	0.376886775377758	0.33007946462172244	0.33008331577482863
helix_60	0.005	34	150	SPEC	True	curvature	0.006278262444333926	0.12443702653877463	0.12443264457683977
helix_60	0.005	34	150	SPEC	True	almost_curvature	0.011321566310471081	0.21737736840099467	0.21737039028920077
helix_60	0.005	34	150	SPEC	True	weighted_abs_torsion	0.3768708196340584	0.3300794646217226	0.33008331577482874
helix_60	0.005	34	150	SG0SPEC	True	abs_torsion	0.37696279471093436	0.33007946462172244	0.33008331577482863
helix_60	0.005	34	150	SG0SPEC	True	curvature	0.0033115279689876365	0.12443702653877463	0.12443264457683977
helix_60	0.005	34	150	SG0SPEC	True	almost_curvature	0.00597353547690661	0.21737736840099467	0.21737039028920077
helix_60	0.005	34	150	SG0SPEC	True	weighted_abs_torsion	0.3769165348809392	0.3300794646217226	0.33008331577482874
helix_60	0.005	34	150	TIK	True	abs_torsion	0.3769906932720856	0.33007946462172244	0.33008331577482863
helix_60	0.005	34	150	TIK	True	curvature	0.0011641243257513236	0.12443702653877463	0.12443264457683977
helix_60	0.005	34	150	TIK	True	almost_curvature	0.00210335798017153	0.21737736840099467	0.21737039028920077
helix_60	0.005	34	150	TIK	True	weighted_abs_torsion	0.37670202404320263	0.3300794646217226	0.33008331577482874
helix_60	0.005	35	40	FD	False	abs_torsion	0.34223932521977374	0.33007946462172244	0.3769418391022944
helix_60	0.005	35	40	FD	False	curvature	0.0035525305711080007	0.12443702653877463	0.0043099235152458054
helix_60	0.005	35	40	FD	False	almost_curvature	0.006984353344240414	0.21737736840099467	0.007769560785896223
helix_60	0.005	35	40	FD	False	weighted_abs_torsion	0.34211883958744793	0.3300794646217226	0.37694183910229445
helix_60	0.005	35	40	SG	False	abs_torsion	0.5773690900889303	0.33007946462172244	0.3769418391022944
helix_60	0.005	35	40	SG	False	curvature	0.0010391769323337507	0.12443702653877463	0.0043099235152458054
helix_60	0.005	35	40	SG	False	almost_curvature	0.005025302040391484	0.21737736840099467	0.007769560785896223
helix_60	0.005	35	40	SG	False	weighted_abs_torsion	0.5761654379118782	0.3300794646217226	0.37694183910229445
helix_60	0.005	35	40	SPEC	False	abs_torsion	0.3769443518490252	0.33007946462172244	0.3769418391022944
helix_60	0.005	35	40	SPEC	False	curvature	0.004309678289504691	0.12443702653877463	0.0043099235152458054
helix_60	0.005	35	40	SPEC	False	almost_curvature	0.007778074445700234	0.21737736840099467	0.007769560785896223
helix_60	0.005	35	40	SPEC	False	weighted_abs_torsion	0.37731707785356616	0.3300794646217226	0.37694183910229445
helix_60	0.005	35	40	SG0SPEC	False	abs_torsion	0.37698116997326286	0.33007946462172244	0.3769418391022944
helix_60	0.005	35	40	SG0SPEC	False	curvature	0.0020546270104786664	0.12443702653877463	0.0043099235152458054
helix_60	0.005	35	40	SG0SPEC	False	almost_curvature	0.003713777697822839	0.21737736840099467	0.007769560785896223
helix_60	0.005	35	40	SG0SPEC	False	weighted_abs_torsion	0.38031531372088023	0.3300794646217226	0.37694183910229445
helix_60	0.005	35	40	TIK	False	abs_torsion	0.37699751791362046	0.33007946462172244	0.3769418391022944
helix_60	0.005	35	40	TIK	False	curvature	0.0007548611179375513	0.12443702653877463	0.0043099235152458054
helix_60	0.005	35	40	TIK	False	almost_curvature	0.0013733368998110854	0.21737736840099467	0.007769560785896223
helix_60	0.005	35	40	TIK	False	weighted_abs_torsion	0.3747080716596383	0.3300794646217226	0.37694183910229445
helix_60	0.005	35	100	FD	False	abs_torsion	0.3068859305124322	0.33007946462172244	0.3307122079615649
helix_60	0.005	35	100	FD	False	curvature	0.10421095742393077	0.12443702653877463	0.12371338110054268
helix_60	0.005	35	100	FD	False	almost_curvature	0.198775745973034	0.21737736840099467	0.21622365872494584
helix_60	0.005	35	100	FD	False	weighted_abs_torsion	0.30688150291367117	0.3300794646217226	0.33071220796156486
helix_60	0.005	35	100	SG	False	abs_torsion	0.5419218995046438	0.33007946462172244	0.3307122079615649
helix_60	0.005	35	100	SG	False	curvature	0.03189369425883823	0.12443702653877463	0.12371338110054268
helix_60	0.005	35	100	SG	False	almost_curvature	0.14980819095425546	0.21737736840099467	0.21622365872494584
helix_60	0.005	35	100	SG	False	weighted_abs_torsion	0.5419170228100991	0.3300794646217226	0.33071220796156486
helix_60	0.005	35	100	SPEC	False	abs_torsion	0.33072520917305004	0.33007946462172244	0.3307122079615649
helix_60	0.005	35	100	SPEC	False	curvature	0.12369788109052175	0.12443702653877463	0.12371338110054268
helix_60	0.005	35	100	SPEC	False	almost_curvature	0.21619086068092397	0.21737736840099467	0.21622365872494584
helix_60	0.005	35	100	SPEC	False	weighted_abs_torsion	0.33071556857306494	0.3300794646217226	0.33071220796156486
helix_60	0.005	35	100	SG0SPEC	False	abs_torsion	0.36538310428828363	0.33007946462172244	0.3307122079615649
helix_60	0.005	35	100	SG0SPEC	False	curvature	0.06512273417503693	0.12443702653877463	0.12371338110054268
helix_60	0.005	35	100	SG0SPEC	False	almost_curvature	0.11675217654977146	0.21737736840099467	0.21622365872494584
helix_60	0.005	35	100	SG0SPEC	False	weighted_abs_torsion	0.3653744929478428	0.3300794646217226	0.33071220796156486
helix_60	0.005	35	100	TIK	False	abs_torsion	0.37538551173556867	0.33007946462172244	0.3307122079615649
helix_60	0.005	35	100	TIK	False	curvature	0.02455387834986998	0.12443702653877463	0.12371338110054268
helix_60	0.005	35	100	TIK	False	almost_curvature	0.04426278510948805	0.21737736840099467	0.21622365872494584
helix_60	0.005	35	100	TIK	False	weighted_abs_torsion	0.37537854635545653	0.3300794646217226	0.33071220796156486
helix_60	0.005	35	150	FD	False	abs_torsion	0.3063936902768773	0.33007946462172244	0.33008331577482863
helix_60	0.005	35	150	FD	False	curvature	0.10484884461107856	0.12443702653877463	0.12443264457683977
helix_60	0.005	35	150	FD	False	almost_curvature	0.19989852915106582	0.21737736840099467	0.21737039028920077
helix_60	0.005	35	150	FD	False	weighted_abs_torsion	0.3063792517369936	0.3300794646217226	0.33008331577482874
helix_60	0.005	35	150	SG	False	abs_torsion	0.5414056730997361	0.33007946462172244	0.33008331577482863
helix_60	0.005	35	150	SG	False	curvature	0.03210961801734862	0.12443702653877463	0.12443264457683977
helix_60	0.005	35	150	SG	False	almost_curvature	0.15075717622051968	0.21737736840099467	0.21737039028920077
helix_60	0.005	35	150	SG	False	weighted_abs_torsion	0.5414001978187652	0.3300794646217226	0.33008331577482874
helix_60	0.005	35	150	SPEC	False	abs_torsion	0.33009247855410956	0.33007946462172244	0.33008331577482863
helix_60	0.005	35	150	SPEC	False	curvature	0.12442045615912367	0.12443702653877463	0.12443264457683977
helix_60	0.005	35	150	SPEC	False	almost_curvature	0.2173420836326771	0.21737736840099467	0.21737039028920077
helix_60	0.005	35	150	SPEC	False	weighted_abs_torsion	0.33003900810698394	0.3300794646217226	0.33008331577482874
helix_60	0.005	35	150	SG0SPEC	False	abs_torsion	0.36520822685583243	0.33007946462172244	0.33008331577482863
helix_60	0.005	35	150	SG0SPEC	False	curvature	0.0655950256917676	0.12443702653877463	0.12443264457683977
helix_60	0.005	35	150	SG0SPEC	False	almost_curvature	0.1175860868143208	0.21737736840099467	0.21737039028920077
helix_60	0.005	35	150	SG0SPEC	False	weighted_abs_torsion	0.3651943464711491	0.3300794646217226	0.33008331577482874
helix_60	0.005	35	150	TIK	False	abs_torsion	0.3753607157604056	0.33007946462172244	0.33008331577482863
helix_60	0.005	35	150	TIK	False	curvature	0.0247420472648698	0.12443702653877463	0.12443264457683977
helix_60	0.005	35	150	TIK	False	almost_curvature	0.0446016187285267	0.21737736840099467	0.21737039028920077
helix_60	0.005	35	150	TIK	False	weighted_abs_torsion	0.3753537670994757	0.3300794646217226	0.33008331577482874
helix_60	0.005	35	150	FD	True	abs_torsion	0.3762615058176627	0.33007946462172244	0.33008331577482863
helix_60	0.005	35	150	FD	True	curvature	0.006257186239189218	0.12443702653877463	0.12443264457683977
helix_60	0.005	35	150	FD	True	almost_curvature	0.011300675079846556	0.21737736840099467	0.21737039028920077
helix_60	0.005	35	150	FD	True	weighted_abs_torsion	0.3762458311300926	0.3300794646217226	0.33008331577482874
helix_60	0.005	35	150	SG	True	abs_torsion	0.43022957892255853	0.33007946462172244	0.33008331577482863
helix_60	0.005	35	150	SG	True	curvature	0.005038890906093087	0.12443702653877463	0.12443264457683977
helix_60	0.005	35	150	SG	True	almost_curvature	0.008298612549961462	0.21737736840099467	0.21737039028920077
helix_60	0.005	35	150	SG	True	weighted_abs_torsion	0.4302038780932585	0.3300794646217226	0.33008331577482874
helix_60	0.005	35	150	SPEC	True	abs_torsion	0.3768873359447929	0.33007946462172244	0.33008331577482863
helix_60	0.005	35	150	SPEC	True	curvature	0.006278024074082465	0.12443702653877463	0.12443264457683977
helix_60	0.005	35	150	SPEC	True	almost_curvature	0.011321808739302025	0.21737736840099467	0.21737039028920077
helix_60	0.005	35	150	SPEC	True	weighted_abs_torsion	0.3768717186326763	0.3300794646217226	0.33008331577482874
helix_60	0.005	35	150	SG0SPEC	True	abs_torsion	0.3769634468213503	0.33007946462172244	0.33008331577482863
helix_60	0.005	35	150	SG0SPEC	True	curvature	0.003311414232723123	0.12443702653877463	0.12443264457683977
helix_60	0.005	35	150	SG0SPEC	True	almost_curvature	0.005974352431763586	0.21737736840099467	0.21737039028920077
helix_60	0.005	35	150	SG0SPEC	True	weighted_abs_torsion	0.3769180886064245	0.3300794646217226	0.33008331577482874
helix_60	0.005	35	150	TIK	True	abs_torsion	0.37699094969761654	0.33007946462172244	0.33008331577482863
helix_60	0.005	35	150	TIK	True	curvature	0.0011640902137927383	0.12443702653877463	0.12443264457683977
helix_60	0.005	35	150	TIK	True	almost_curvature	0.002104397998558474	0.21737736840099467	0.21737039028920077
helix_60	0.005	35	150	TIK	True	weighted_abs_torsion	0.37670134604005695	0.3300794646217226	0.33008331577482874
helix_60	0.005	36	40	FD	False	abs_torsion	0.3422343723071938	0.33007946462172244	0.3769418391022944
helix_60	0.005	36	40	FD	False	curvature	0.0035534944379258283	0.12443702653877463	0.0043099235152458054
helix_60	0.005	36	40	FD	False	almost_curvature	0.006986829078203911	0.21737736840099467	0.007769560785896223
helix_60	0.005	36	40	FD	False	weighted_abs_torsion	0.34211447772535913	0.3300794646217226	0.37694183910229445
helix_60	0.005	36	40	SG	False	abs_torsion	0.5773620360881909	0.33007946462172244	0.3769418391022944
helix_60	0.005	36	40	SG	False	curvature	0.0010394734440861573	0.12443702653877463	0.0043099235152458054
helix_60	0.005	36	40	SG	False	almost_curvature	0.00502706496937002	0.21737736840099467	0.007769560785896223
helix_60	0.005	36	40	SG	False	weighted_abs_torsion	0.5761123190991448	0.3300794646217226	0.37694183910229445
helix_60	0.005	36	40	SPEC	False	abs_torsion	0.3769411446821463	0.33007946462172244	0.3769418391022944
helix_60	0.005	36	40	SPEC	False	curvature	0.0043108563011215245	0.12443702653877463	0.0043099235152458054
helix_60	0.005	36	40	SPEC	False	almost_curvature	0.007780786986158385	0.21737736840099467	0.007769560785896223
helix_60	0.005	36	40	SPEC	False	weighted_abs_torsion	0.3773233321464869	0.3300794646217226	0.37694183910229445
helix_60	0.005	36	40	SG0SPEC	False	abs_torsion	0.37698261825044743	0.33007946462172244	0.3769418391022944
helix_60	0.005	36	40	SG0SPEC	False	curvature	0.002055207643500986	0.12443702653877463	0.0043099235152458054
helix_60	0.005	36	40	SG0SPEC	False	almost_curvature	0.00371494244138166	0.21737736840099467	0.007769560785896223
helix_60	0.005	36	40	SG0SPEC	False	weighted_abs_torsion	0.38037573909793926	0.3300794646217226	0.37694183910229445
helix_60	0.005	36	40	TIK	False	abs_torsion	0.3769777974664793	0.33007946462172244	0.3769418391022944
helix_60	0.005	36	40	TIK	False	curvature	0.0007551208677237088	0.12443702653877463	0.0043099235152458054
helix_60	0.005	36	40	TIK	False	almost_curvature	0.0013740398713568038	0.21737736840099467	0.007769560785896223
helix_60	0.005	36	40	TIK	False	weighted_abs_torsion	0.37465253013915784	0.3300794646217226	0.37694183910229445
helix_60	0.005	36	100	FD	False	abs_torsion	0.3068669102898242	0.33007946462172244	0.3307122079615649
helix_60	0.005	36	100	FD	False	curvature	0.10423450224158692	0.12443702653877463	0.12371338110054268
helix_60	0.005	36	100	FD	False	almost_curvature	0.19884175161953008	0.21737736840099467	0.21622365872494584
helix_60	0.005	36	100	FD	False	weighted_abs_torsion	0.30686238273528393	0.3300794646217226	0.33071220796156486
helix_60	0.005	36	100	SG	False	abs_torsion	0.5419029519506527	0.33007946462172244	0.3307122079615649
helix_60	0.005	36	100	SG	False	curvature	0.03190161351958092	0.12443702653877463	0.12371338110054268
helix_60	0.005	36	100	SG	False	almost_curvature	0.14986622815061074	0.21737736840099467	0.21622365872494584
helix_60	0.005	36	100	SG	False	weighted_abs_torsion	0.541898243273499	0.3300794646217226	0.33071220796156486
helix_60	0.005	36	100	SPEC	False	abs_torsion	0.33070035189858604	0.33007946462172244	0.3307122079615649
helix_60	0.005	36	100	SPEC	False	curvature	0.12372439111906322	0.12443702653877463	0.12371338110054268
helix_60	0.005	36	100	SPEC	False	almost_curvature	0.21625738265797786	0.21737736840099467	0.21622365872494584
helix_60	0.005	36	100	SPEC	False	weighted_abs_torsion	0.330690568405196	0.3300794646217226	0.33071220796156486
helix_60	0.005	36	100	SG0SPEC	False	abs_torsion	0.36537742504985365	0.33007946462172244	0.3307122079615649
helix_60	0.005	36	100	SG0SPEC	False	curvature	0.06514018866042098	0.12443702653877463	0.12371338110054268
helix_60	0.005	36	100	SG0SPEC	False	almost_curvature	0.11679478006372578	0.21737736840099467	0.21622365872494584
helix_60	0.005	36	100	SG0SPEC	False	weighted_abs_torsion	0.3653694452657995	0.3300794646217226	0.33071220796156486
helix_60	0.005	36	100	TIK	False	abs_torsion	0.3753833830289751	0.33007946462172244	0.3307122079615649
helix_60	0.005	36	100	TIK	False	curvature	0.024560678526575067	0.12443702653877463	0.12371338110054268
helix_60	0.005	36	100	TIK	False	almost_curvature	0.04428011175106784	0.21737736840099467	0.21622365872494584
helix_60	0.005	36	100	TIK	False	weighted_abs_torsion	0.3753766703264332	0.3300794646217226	0.33071220796156486
helix_60	0.005	36	150	FD	False	abs_torsion	0.3063741946339835	0.33007946462172244	0.33008331577482863
helix_60	0.005	36	150	FD	False	curvature	0.10487208575088158	0.12443702653877463	0.12443264457683977
helix_60	0.005	36	150	FD	False	almost_curvature	0.19996479109460347	0.21737736840099467	0.21737039028920077
helix_60	0.005	36	150	FD	False	weighted_abs_torsion	0.3063593614192571	0.3300794646217226	0.33008331577482874
helix_60	0.005	36	150	SG	False	abs_torsion	0.5413857842843866	0.33007946462172244	0.33008331577482863
helix_60	0.005	36	150	SG	False	curvature	0.03211760804156461	0.12443702653877463	0.12443264457683977
helix_60	0.005	36	150	SG	False	almost_curvature	0.15081603999246165	0.21737736840099467	0.21737039028920077
helix_60	0.005	36	150	SG	False	weighted_abs_torsion	0.5413804510412855	0.3300794646217226	0.33008331577482874
helix_60	0.005	36	150	SPEC	False	abs_torsion	0.3300656678769991	0.33007946462172244	0.33008331577482863
helix_60	0.005	36	150	SPEC	False	curvature	0.12444631155665752	0.12443702653877463	0.12443264457683977
helix_60	0.005	36	150	SPEC	False	almost_curvature	0.21740877490255042	0.21737736840099467	0.21737039028920077
helix_60	0.005	36	150	SPEC	False	weighted_abs_torsion	0.3300117921844971	0.3300794646217226	0.33008331577482874
helix_60	0.005	36	150	SG0SPEC	False	abs_torsion	0.3652028544797728	0.33007946462172244	0.33008331577482863
helix_60	0.005	36	150	SG0SPEC	False	curvature	0.06561275522412362	0.12443702653877463	0.12443264457683977
helix_60	0.005	36	150	SG0SPEC	False	almost_curvature	0.11762855419198667	0.21737736840099467	0.21737039028920077
helix_60	0.005	36	150	SG0SPEC	False	weighted_abs_torsion	0.3651890556816769	0.3300794646217226	0.33008331577482874
helix_60	0.005	36	150	TIK	False	abs_torsion	0.3753584810337184	0.33007946462172244	0.33008331577482863
helix_60	0.005	36	150	TIK	False	curvature	0.024748894035383003	0.12443702653877463	0.12443264457683977
helix_60	0.005	36	150	TIK	False	almost_curvature	0.04461911827673204	0.21737736840099467	0.21737039028920077
helix_60	0.005	36	150	TIK	False	weighted_abs_torsion	0.3753517778522928	0.3300794646217226	0.33008331577482874
helix_60	0.005	36	150	FD	True	abs_torsion	0.3762599382511089	0.33007946462172244	0.33008331577482863
helix_60	0.005	36	150	FD	True	curvature	0.006258911416412513	0.12443702653877463	0.12443264457683977
helix_60	0.005	36	150	FD	True	almost_curvature	0.01130446625216562	0.21737736840099467	0.21737039028920077
helix_60	0.005	36	150	FD	True	weighted_abs_torsion	0.37624413754401026	0.3300794646217226	0.33008331577482874
helix_60	0.005	36	150	SG	True	abs_torsion	0.4302283452318983	0.33007946462172244	0.33008331577482863
helix_60	0.005	36	150	SG	True	curvature	0.005040270345536764	0.12443702653877463	0.12443264457683977
helix_60	0.005	36	150	SG	True	almost_curvature	0.008301150498962198	0.21737736840099467	0.21737039028920077
helix_60	0.005	36	150	SG	True	weighted_abs_torsion	0.43020227255265736	0.3300794646217226	0.33008331577482874
helix_60	0.005	36	150	SPEC	True	abs_torsion	0.37688577549644925	0.33007946462172244	0.33008331577482863
helix_60	0.005	36	150	SPEC	True	curvature	0.006279755158386429	0.12443702653877463	0.12443264457683977
helix_60	0.005	36	150	SPEC	True	almost_curvature	0.011325607566097117	0.21737736840099467	0.21737039028920077
helix_60	0.005	36	150	SPEC	True	weighted_abs_torsion	0.37687003349416315	0.3300794646217226	0.33008331577482874
helix_60	0.005	36	150	SG0SPEC	True	abs_torsion	0.376961031579458	0.33007946462172244	0.33008331577482863
helix_60	0.005	36	150	SG0SPEC	True	curvature	0.003312309441221457	0.12443702653877463	0.12443264457683977
helix_60	0.005	36	150	SG0SPEC	True	almost_curvature	0.00597602829689349	0.21737736840099467	0.21737039028920077
helix_60	0.005	36	150	SG0SPEC	True	weighted_abs_torsion	0.37691459565384877	0.3300794646217226	0.33008331577482874
helix_60	0.005	36	150	TIK	True	abs_torsion	0.3769853063364958	0.33007946462172244	0.33008331577482863
helix_60	0.005	36	150	TIK	True	curvature	0.001164402836390634	0.12443702653877463	0.12443264457683977
helix_60	0.005	36	150	TIK	True	almost_curvature	0.0021047025634084336	0.21737736840099467	0.21737039028920077
helix_60	0.005	36	150	TIK	True	weighted_abs_torsion	0.3766814676597408	0.3300794646217226	0.33008331577482874
helix_60	0.005	37	40	FD	False	abs_torsion	0.3422384371066114	0.33007946462172244	0.3769418391022944
helix_60	0.005	37	40	FD	False	curvature	0.0035524678039824667	0.12443702653877463	0.0043099235152458054
helix_60	0.005	37	40	FD	False	almost_curvature	0.006984897303837182	0.21737736840099467	0.007769560785896223
helix_60	0.005	37	40	FD	False	weighted_abs_torsion	0.34210697636251225	0.3300794646217226	0.37694183910229445
helix_60	0.005	37	40	SG	False	abs_torsion	0.5773815823032508	0.33007946462172244	0.3769418391022944
helix_60	0.005	37	40	SG	False	curvature	0.0010391510698550754	0.12443702653877463	0.0043099235152458054
helix_60	0.005	37	40	SG	False	almost_curvature	0.005025508422615199	0.21737736840099467	0.007769560785896223
helix_60	0.005	37	40	SG	False	weighted_abs_torsion	0.5760655691295565	0.3300794646217226	0.37694183910229445
helix_60	0.005	37	40	SPEC	False	abs_torsion	0.37694444065075017	0.33007946462172244	0.3769418391022944
helix_60	0.005	37	40	SPEC	False	curvature	0.004309618121796676	0.12443702653877463	0.0043099235152458054
helix_60	0.005	37	40	SPEC	False	almost_curvature	0.0077781864207532555	0.21737736840099467	0.007769560785896223
helix_60	0.005	37	40	SPEC	False	weighted_abs_torsion	0.3773217624589596	0.3300794646217226	0.37694183910229445
helix_60	0.005	37	40	SG0SPEC	False	abs_torsion	0.37698395874317564	0.33007946462172244	0.3769418391022944
helix_60	0.005	37	40	SG0SPEC	False	curvature	0.0020545982161231323	0.12443702653877463	0.0043099235152458054
helix_60	0.005	37	40	SG0SPEC	False	almost_curvature	0.003713282773049964	0.21737736840099467	0.007769560785896223
helix_60	0.005	37	40	SG0SPEC	False	weighted_abs_torsion	0.3803751472450203	0.3300794646217226	0.37694183910229445
helix_60	0.005	37	40	TIK	False	abs_torsion	0.3770004532198111	0.33007946462172244	0.3769418391022944
helix_60	0.005	37	40	TIK	False	curvature	0.0007548683102904396	0.12443702653877463	0.0043099235152458054
helix_60	0.005	37	40	TIK	False	almost_curvature	0.0013749954511551833	0.21737736840099467	0.007769560785896223
helix_60	0.005	37	40	TIK	False	weighted_abs_torsion	0.3744927561351202	0.3300794646217226	0.37694183910229445
helix_60	0.005	37	100	FD	False	abs_torsion	0.3068851960788303	0.33007946462172244	0.3307122079615649
helix_60	0.005	37	100	FD	False	curvature	0.10421245888529165	0.12443702653877463	0.12371338110054268
helix_60	0.005	37	100	FD	False	almost_curvature	0.19880675968246767	0.21737736840099467	0.21622365872494584
helix_60	0.005	37	100	FD	False	weighted_abs_torsion	0.30688029034305125	0.3300794646217226	0.33071220796156486
helix_60	0.005	37	100	SG	False	abs_torsion	0.5419247897473334	0.33007946462172244	0.3307122079615649
helix_60	0.005	37	100	SG	False	curvature	0.03189379377859004	0.12443702653877463	0.12371338110054268
helix_60	0.005	37	100	SG	False	almost_curvature	0.14984007920801515	0.21737736840099467	0.21622365872494584
helix_60	0.005	37	100	SG	False	weighted_abs_torsion	0.5419198311123389	0.3300794646217226	0.33071220796156486
helix_60	0.005	37	100	SPEC	False	abs_torsion	0.3307242553257755	0.33007946462172244	0.3307122079615649
helix_60	0.005	37	100	SPEC	False	curvature	0.12369980117256527	0.12443702653877463	0.12371338110054268
helix_60	0.005	37	100	SPEC	False	almost_curvature	0.21622148400850977	0.21737736840099467	0.21622365872494584
helix_60	0.005	37	100	SPEC	False	weighted_abs_torsion	0.33071377181408684	0.3300794646217226	0.33071220796156486
helix_60	0.005	37	100	SG0SPEC	False	abs_torsion	0.36538363977535754	0.33007946462172244	0.3307122079615649
helix_60	0.005	37	100	SG0SPEC	False	curvature	0.06512304043385556	0.12443702653877463	0.12371338110054268
helix_60	0.005	37	100	SG0SPEC	False	almost_curvature	0.11677195423114457	0.21737736840099467	0.21622365872494584
helix_60	0.005	37	100	SG0SPEC	False	weighted_abs_torsion	0.36537550483056075	0.3300794646217226	0.33071220796156486
helix_60	0.005	37	100	TIK	False	abs_torsion	0.3753853344545844	0.33007946462172244	0.3307122079615649
helix_60	0.005	37	100	TIK	False	curvature	0.024553911104114094	0.12443702653877463	0.12371338110054268
helix_60	0.005	37	100	TIK	False	almost_curvature	0.04426960087070249	0.21737736840099467	0.21622365872494584
helix_60	0.005	37	100	TIK	False	weighted_abs_torsion	0.37537814935392644	0.3300794646217226	0.33071220796156486
helix_60	0.005	37	150	FD	False	abs_torsion	0.30639222319102155	0.33007946462172244	0.33008331577482863
helix_60	0.005	37	150	FD	False	curvature	0.10485025521070318	0.12443702653877463	0.12443264457683977
helix_60	0.005	37	150	FD	False	almost_curvature	0.19992924907874357	0.21737736840099467	0.21737039028920077
helix_60	0.005	37	150	FD	False	weighted_abs_torsion	0.30637755274091727	0.3300794646217226	0.33008331577482874
helix_60	0.005	37	150	SG	False	abs_torsion	0.5414085501886269	0.33007946462172244	0.33008331577482863
helix_60	0.005	37	150	SG	False	curvature	0.032109740960614246	0.12443702653877463	0.12443264457683977
helix_60	0.005	37	150	SG	False	almost_curvature	0.15078937789390617	0.21737736840099467	0.21737039028920077
helix_60	0.005	37	150	SG	False	weighted_abs_torsion	0.5414030040734146	0.3300794646217226	0.33008331577482874
helix_60	0.005	37	150	SPEC	False	abs_torsion	0.33009040118482286	0.33007946462172244	0.33008331577482863
helix_60	0.005	37	150	SPEC	False	curvature	0.12442207708683273	0.12443702653877463	0.12443264457683977
helix_60	0.005	37	150	SPEC	False	almost_curvature	0.21737355011302936	0.21737736840099467	0.21737039028920077
helix_60	0.005	37	150	SPEC	False	weighted_abs_torsion	0.33003933827401527	0.3300794646217226	0.33008331577482874
helix_60	0.005	37	150	SG0SPEC	False	abs_torsion	0.3652097619195325	0.33007946462172244	0.33008331577482863
helix_60	0.005	37	150	SG0SPEC	False	curvature	0.06559543439794803	0.12443702653877463	0.12443264457683977
helix_60	0.005	37	150	SG0SPEC	False	almost_curvature	0.11760592454832167	0.21737736840099467	0.21737039028920077
helix_60	0.005	37	150	SG0SPEC	False	weighted_abs_torsion	0.36519665293948933	0.3300794646217226	0.33008331577482874
helix_60	0.005	37	150	TIK	False	abs_torsion	0.375360470310154	0.33007946462172244	0.33008331577482863
helix_60	0.005	37	150	TIK	False	curvature	0.02474208511598993	0.12443702653877463	0.12443264457683977
helix_60	0.005	37	150	TIK	False	almost_curvature	0.044608470011007394	0.21737736840099467	0.21737039028920077
helix_60	0.005	37	150	TIK	False	weighted_abs_torsion	0.3753532962762697	0.3300794646217226	0.33008331577482874
helix_60	0.005	37	150	FD	True	abs_torsion	0.3762612382436108	0.33007946462172244	0.33008331577482863
helix_60	0.005	37	150	FD	True	curvature	0.006257155936555752	0.12443702653877463	0.12443264457683977
helix_60	0.005	37	150	FD	True	almost_curvature	0.011301836589062933	0.21737736840099467	0.21737039028920077
helix_60	0.005	37	150	FD	True	weighted_abs_torsion	0.3762445316466766	0.3300794646217226	0.33008331577482874
helix_60	0.005	37	150	SG	True	abs_torsion	0.43023034970551455	0.33007946462172244	0.33008331577482863
helix_60	0.005	37	150	SG	True	curvature	0.005038848245023387	0.12443702653877463	0.12443264457683977
helix_60	0.005	37	150	SG	True	almost_curvature	0.008299234571136427	0.21737736840099467	0.21737039028920077
helix_60	0.005	37	150	SG	True	weighted_abs_torsion	0.43020282569337825	0.3300794646217226	0.33008331577482874
helix_60	0.005	37	150	SPEC	True	abs_torsion	0.37688707948793243	0.33007946462172244	0.33008331577482863
helix_60	0.005	37	150	SPEC	True	curvature	0.006277993958533944	0.12443702653877463	0.12443264457683977
helix_60	0.005	37	150	SPEC	True	almost_curvature	0.011322972045456337	0.21737736840099467	0.21737039028920077
helix_60	0.005	37	150	SPEC	True	weighted_abs_torsion	0.37687043556416944	0.3300794646217226	0.33008331577482874
helix_60	0.005	37	150	SG0SPEC	True	abs_torsion	0.3769629497919573	0.33007946462172244	0.33008331577482863
helix_60	0.005	37	150	SG0SPEC	True	curvature	0.0033113681786259832	0.12443702653877463	0.12443264457683977
helix_60	0.005	37	150	SG0SPEC	True	almost_curvature	0.005974703166193254	0.21737736840099467	0.21737039028920077
helix_60	0.005	37	150	SG0SPEC	True	weighted_abs_torsion	0.37691386837094354	0.3300794646217226	0.33008331577482874
helix_60	0.005	37	150	TIK	True	abs_torsion	0.3769908433692862	0.33007946462172244	0.33008331577482863
helix_60	0.005	37	150	TIK	True	curvature	0.001164060235628924	0.12443702653877463	0.12443264457683977
helix_60	0.005	37	150	TIK	True	almost_curvature	0.002104445097354679	0.21737736840099467	0.21737039028920077
helix_60	0.005	37	150	TIK	True	weighted_abs_torsion	0.37667196946284276	0.3300794646217226	0.33008331577482874
helix_60	0.005	38	40	FD	False	abs_torsion	0.3422315965175212	0.33007946462172244	0.3769418391022944
helix_60	0.005	38	40	FD	False	curvature	0.0035533092327712733	0.12443702653877463	0.0043099235152458054
helix_60	0.005	38	40	FD	False	almost_curvature	0.006983716432145348	0.21737736840099467	0.007769560785896223
helix_60	0.005	38	40	FD	False	weighted_abs_torsion	0.34211665031362615	0.3300794646217226	0.37694183910229445
helix_60	0.005	38	40	SG	False	abs_torsion	0.577341773757098	0.33007946462172244	0.3769418391022944
helix_60	0.005	38	40	SG	False	curvature	0.001039447615211942	0.12443702653877463	0.0043099235152458054
helix_60	0.005	38	40	SG	False	almost_curvature	0.005024207966152884	0.21737736840099467	0.007769560785896223
helix_60	0.005	38	40	SG	False	weighted_abs_torsion	0.5761573479872185	0.3300794646217226	0.37694183910229445
helix_60	0.005	38	40	SPEC	False	abs_torsion	0.37693723198978546	0.33007946462172244	0.3769418391022944
helix_60	0.005	38	40	SPEC	False	curvature	0.004310611875588078	0.12443702653877463	0.0043099235152458054
helix_60	0.005	38	40	SPEC	False	almost_curvature	0.007777382582057303	0.21737736840099467	0.007769560785896223
helix_60	0.005	38	40	SPEC	False	weighted_abs_torsion	0.37731892922246013	0.3300794646217226	0.37694183910229445
helix_60	0.005	38	40	SG0SPEC	False	abs_torsion	0.3769727172563394	0.33007946462172244	0.3769418391022944
helix_60	0.005	38	40	SG0SPEC	False	curvature	0.002055127897766843	0.12443702653877463	0.0043099235152458054
helix_60	0.005	38	40	SG0SPEC	False	almost_curvature	0.0037123888710898054	0.21737736840099467	0.007769560785896223
helix_60	0.005	38	40	SG0SPEC	False	weighted_abs_torsion	0.3803547380868038	0.3300794646217226	0.37694183910229445
helix_60	0.005	38	40	TIK	False	abs_torsion	0.3769668483838873	0.33007946462172244	0.3769418391022944
helix_60	0.005	38	40	TIK	False	curvature	0.0007551109891733412	0.12443702653877463	0.0043099235152458054
helix_60	0.005	38	40	TIK	False	almost_curvature	0.001373087455448398	0.21737736840099467	0.007769560785896223
helix_60	0.005	38	40	TIK	False	weighted_abs_torsion	0.37478022796581983	0.3300794646217226	0.37694183910229445
helix_60	0.005	38	100	FD	False	abs_torsion	0.3068738721151145	0.33007946462172244	0.3307122079615649
helix_60	0.005	38	100	FD	False	curvature	0.10422728082616035	0.12443702653877463	0.12371338110054268
helix_60	0.005	38	100	FD	False	almost_curvature	0.19880360253488874	0.21737736840099467	0.21622365872494584
helix_60	0.005	38	100	FD	False	weighted_abs_torsion	0.3068686145750969	0.3300794646217226	0.33071220796156486
helix_60	0.005	38	100	SG	False	abs_torsion	0.5419093609493622	0.33007946462172244	0.3307122079615649
helix_60	0.005	38	100	SG	False	curvature	0.03189912547591865	0.12443702653877463	0.12371338110054268
helix_60	0.005	38	100	SG	False	almost_curvature	0.14983268148230838	0.21737736840099467	0.21622365872494584
helix_60	0.005	38	100	SG	False	weighted_abs_torsion	0.5419042877951281	0.3300794646217226	0.33071220796156486
helix_60	0.005	38	100	SPEC	False	abs_torsion	0.3307100746772345	0.33007946462172244	0.3307122079615649
helix_60	0.005	38	100	SPEC	False	curvature	0.12371640306131937	0.12443702653877463	0.12371338110054268
helix_60	0.005	38	100	SPEC	False	almost_curvature	0.21621937555130405	0.21737736840099467	0.21622365872494584
helix_60	0.005	38	100	SPEC	False	weighted_abs_torsion	0.3306987900203147	0.3300794646217226	0.33071220796156486
helix_60	0.005	38	100	SG0SPEC	False	abs_torsion	0.36537857403800544	0.33007946462172244	0.3307122079615649
helix_60	0.005	38	100	SG0SPEC	False	curvature	0.06513455889764294	0.12443702653877463	0.12371338110054268
helix_60	0.005	38	100	SG0SPEC	False	almost_curvature	0.11677350824667777	0.21737736840099467	0.21622365872494584
helix_60	0.005	38	100	SG0SPEC	False	weighted_abs_torsion	0.3653697370700521	0.3300794646217226	0.33071220796156486
helix_60	0.005	38	100	TIK	False	abs_torsion	0.3753833808935185	0.33007946462172244	0.3307122079615649
helix_60	0.005	38	100	TIK	False	curvature	0.024558671371298316	0.12443702653877463	0.12371338110054268
helix_60	0.005	38	100	TIK	False	almost_curvature	0.04427014573488859	0.21737736840099467	0.21622365872494584
helix_60	0.005	38	100	TIK	False	weighted_abs_torsion	0.37537626336183005	0.3300794646217226	0.33071220796156486
helix_60	0.005	38	150	FD	False	abs_torsion	0.30638187882087914	0.33007946462172244	0.33008331577482863
helix_60	0.005	38	150	FD	False	curvature	0.10486533453322984	0.12443702653877463	0.12443264457683977
helix_60	0.005	38	150	FD	False	almost_curvature	0.1999245490127361	0.21737736840099467	0.21737039028920077
helix_60	0.005	38	150	FD	False	weighted_abs_torsion	0.30636565114871245	0.3300794646217226	0.33008331577482874
helix_60	0.005	38	150	SG	False	abs_torsion	0.5413928022777408	0.33007946462172244	0.33008331577482863
helix_60	0.005	38	150	SG	False	curvature	0.03211507424175552	0.12443702653877463	0.12443264457683977
helix_60	0.005	38	150	SG	False	almost_curvature	0.15078181183712103	0.21737736840099467	0.21737039028920077
helix_60	0.005	38	150	SG	False	weighted_abs_torsion	0.5413871237877561	0.3300794646217226	0.33008331577482874
helix_60	0.005	38	150	SPEC	False	abs_torsion	0.330080477519134	0.33007946462172244	0.33008331577482863
helix_60	0.005	38	150	SPEC	False	curvature	0.12443931606961098	0.12443702653877463	0.12443264457683977
helix_60	0.005	38	150	SPEC	False	almost_curvature	0.21736774561378958	0.21737736840099467	0.21737039028920077
helix_60	0.005	38	150	SPEC	False	weighted_abs_torsion	0.3300192964827066	0.3300794646217226	0.33008331577482874
helix_60	0.005	38	150	SG0SPEC	False	abs_torsion	0.36520329901950005	0.33007946462172244	0.33008331577482863
helix_60	0.005	38	150	SG0SPEC	False	curvature	0.06560690434508142	0.12443702653877463	0.12443264457683977
helix_60	0.005	38	150	SG0SPEC	False	almost_curvature	0.11760676111153219	0.21737736840099467	0.21737039028920077
helix_60	0.005	38	150	SG0SPEC	False	weighted_abs_torsion	0.3651886402226269	0.3300794646217226	0.33008331577482874
helix_60	0.005	38	150	TIK	False	abs_torsion	0.3753586276938549	0.33007946462172244	0.33008331577482863
helix_60	0.005	38	150	TIK	False	curvature	0.02474687793504676	0.12443702653877463	0.12443264457683977
helix_60	0.005	38	150	TIK	False	almost_curvature	0.044609026511936	0.21737736840099467	0.21737039028920077
helix_60	0.005	38	150	TIK	False	weighted_abs_torsion	0.37535150959757024	0.3300794646217226	0.33008331577482874
helix_60	0.005	38	150	FD	True	abs_torsion	0.376259027476519	0.33007946462172244	0.33008331577482863
helix_60	0.005	38	150	FD	True	curvature	0.006258421032894204	0.12443702653877463	0.12443264457683977
helix_60	0.005	38	150	FD	True	almost_curvature	0.011301583174659133	0.21737736840099467	0.21737039028920077
helix_60	0.005	38	150	FD	True	weighted_abs_torsion	0.37624329106956067	0.3300794646217226	0.33008331577482874
helix_60	0.005	38	150	SG	True	abs_torsion	0.43022623716525815	0.33007946462172244	0.33008331577482863
helix_60	0.005	38	150	SG	True	curvature	0.005039891025799717	0.12443702653877463	0.12443264457683977
helix_60	0.005	38	150	SG	True	almost_curvature	0.00829886335407255	0.21737736840099467	0.21737039028920077
helix_60	0.005	38	150	SG	True	weighted_abs_torsion	0.43020040727015957	0.3300794646217226	0.33008331577482874
helix_60	0.005	38	150	SPEC	True	abs_torsion	0.37688486435405216	0.33007946462172244	0.33008331577482863
helix_60	0.005	38	150	SPEC	True	curvature	0.006279262880179564	0.12443702653877463	0.12443264457683977
helix_60	0.005	38	150	SPEC	True	almost_curvature	0.011322721512695106	0.21737736840099467	0.21737039028920077
helix_60	0.005	38	150	SPEC	True	weighted_abs_torsion	0.3768691831678554	0.3300794646217226	0.33008331577482874
helix_60	0.005	38	150	SG0SPEC	True	abs_torsion	0.37695887865953054	0.33007946462172244	0.33008331577482863
helix_60	0.005	38	150	SG0SPEC	True	curvature	0.0033120842193483276	0.12443702653877463	0.12443264457683977
helix_60	0.005	38	150	SG0SPEC	True	almost_curvature	0.005974095652517468	0.21737736840099467	0.21737039028920077
helix_60	0.005	38	150	SG0SPEC	True	weighted_abs_torsion	0.37691383513855037	0.3300794646217226	0.33008331577482874
helix_60	0.005	38	150	TIK	True	abs_torsion	0.37698046007257485	0.33007946462172244	0.33008331577482863
helix_60	0.005	38	150	TIK	True	curvature	0.00116435231831203	0.12443702653877463	0.12443264457683977
helix_60	0.005	38	150	TIK	True	almost_curvature	0.002103458373273824	0.21737736840099467	0.21737039028920077
helix_60	0.005	38	150	TIK	True	weighted_abs_torsion	0.3766952744764472	0.3300794646217226	0.33008331577482874
helix_60	0.005	39	40	FD	False	abs_torsion	0.3422374741206886	0.33007946462172244	0.3769418391022944
helix_60	0.005	39	40	FD	False	curvature	0.0035532887105081705	0.12443702653877463	0.0043099235152458054
helix_60	0.005	39	40	FD	False	almost_curvature	0.006985345140348463	0.21737736840099467	0.007769560785896223
helix_60	0.005	39	40	FD	False	weighted_abs_torsion	0.34211671915650305	0.3300794646217226	0.37694183910229445
helix_60	0.005	39	40	SG	False	abs_torsion	0.5773713724131053	0.33007946462172244	0.3769418391022944
helix_60	0.005	39	40	SG	False	curvature	0.001039360889918851	0.12443702653877463	0.0043099235152458054
helix_60	0.005	39	40	SG	False	almost_curvature	0.005025833541908563	0.21737736840099467	0.007769560785896223
helix_60	0.005	39	40	SG	False	weighted_abs_torsion	0.5761677005137531	0.3300794646217226	0.37694183910229445
helix_60	0.005	39	40	SPEC	False	abs_torsion	0.37694369465366356	0.33007946462172244	0.3769418391022944
helix_60	0.005	39	40	SPEC	False	curvature	0.004310612617197681	0.12443702653877463	0.0043099235152458054
helix_60	0.005	39	40	SPEC	False	almost_curvature	0.007779386258029565	0.21737736840099467	0.007769560785896223
helix_60	0.005	39	40	SPEC	False	weighted_abs_torsion	0.37732170138762033	0.3300794646217226	0.37694183910229445
helix_60	0.005	39	40	SG0SPEC	False	abs_torsion	0.3769832445211469	0.33007946462172244	0.3769418391022944
helix_60	0.005	39	40	SG0SPEC	False	curvature	0.002055033447729656	0.12443702653877463	0.0043099235152458054
helix_60	0.005	39	40	SG0SPEC	False	almost_curvature	0.003714085776796785	0.21737736840099467	0.007769560785896223
helix_60	0.005	39	40	SG0SPEC	False	weighted_abs_torsion	0.3803488462624902	0.3300794646217226	0.37694183910229445
helix_60	0.005	39	40	TIK	False	abs_torsion	0.376989291296985	0.33007946462172244	0.3769418391022944
helix_60	0.005	39	40	TIK	False	curvature	0.0007549546208207816	0.12443702653877463	0.0043099235152458054
helix_60	0.005	39	40	TIK	False	almost_curvature	0.0013730254027885165	0.21737736840099467	0.007769560785896223
helix_60	0.005	39	40	TIK	False	weighted_abs_torsion	0.3746951825924365	0.3300794646217226	0.37694183910229445
helix_60	0.005	39	100	FD	False	abs_torsion	0.30687013824692394	0.33007946462172244	0.3307122079615649
helix_60	0.005	39	100	FD	False	curvature	0.10423152818785417	0.12443702653877463	0.12371338110054268
helix_60	0.005	39	100	FD	False	almost_curvature	0.1988135718579717	0.21737736840099467	0.21622365872494584
helix_60	0.005	39	100	FD	False	weighted_abs_torsion	0.30686612418056874	0.3300794646217226	0.33071220796156486
helix_60	0.005	39	100	SG	False	abs_torsion	0.5419082193560153	0.33007946462172244	0.3307122079615649
helix_60	0.005	39	100	SG	False	curvature	0.03190038718912927	0.12443702653877463	0.12371338110054268
helix_60	0.005	39	100	SG	False	almost_curvature	0.14984256608827815	0.21737736840099467	0.21622365872494584
helix_60	0.005	39	100	SG	False	weighted_abs_torsion	0.5419039493674372	0.3300794646217226	0.33071220796156486
helix_60	0.005	39	100	SPEC	False	abs_torsion	0.3307045880923378	0.33007946462172244	0.3307122079615649
helix_60	0.005	39	100	SPEC	False	curvature	0.12372121065616955	0.12443702653877463	0.12371338110054268
helix_60	0.005	39	100	SPEC	False	almost_curvature	0.21622920375967689	0.21737736840099467	0.21622365872494584
helix_60	0.005	39	100	SPEC	False	weighted_abs_torsion	0.330695613439865	0.3300794646217226	0.33071220796156486
helix_60	0.005	39	100	SG0SPEC	False	abs_torsion	0.36537856082064685	0.33007946462172244	0.3307122079615649
helix_60	0.005	39	100	SG0SPEC	False	curvature	0.06513747684098962	0.12443702653877463	0.12371338110054268
helix_60	0.005	39	100	SG0SPEC	False	almost_curvature	0.11678172304816317	0.21737736840099467	0.21622365872494584
helix_60	0.005	39	100	SG0SPEC	False	weighted_abs_torsion	0.36537058604282574	0.3300794646217226	0.33071220796156486
helix_60	0.005	39	100	TIK	False	abs_torsion	0.3753849060719615	0.33007946462172244	0.3307122079615649
helix_60	0.005	39	100	TIK	False	curvature	0.02455960759099672	0.12443702653877463	0.12371338110054268
helix_60	0.005	39	100	TIK	False	almost_curvature	0.04427449172381252	0.21737736840099467	0.21622365872494584
helix_60	0.005	39	100	TIK	False	weighted_abs_torsion	0.3753784042100207	0.3300794646217226	0.33071220796156486
helix_60	0.005	39	150	FD	False	abs_torsion	0.30637720716414146	0.33007946462172244	0.33008331577482863
helix_60	0.005	39	150	FD	False	curvature	0.1048692014644247	0.12443702653877463	0.12443264457683977
helix_60	0.005	39	150	FD	False	almost_curvature	0.19993333315250994	0.21737736840099467	0.21737039028920077
helix_60	0.005	39	150	FD	False	weighted_abs_torsion	0.30636361714363275	0.3300794646217226	0.33008331577482874
helix_60	0.005	39	150	SG	False	abs_torsion	0.5413916408048237	0.33007946462172244	0.33008331577482863
helix_60	0.005	39	150	SG	False	curvature	0.032116364509451927	0.12443702653877463	0.12443264457683977
helix_60	0.005	39	150	SG	False	almost_curvature	0.15079188827061643	0.21737736840099467	0.21737039028920077
helix_60	0.005	39	150	SG	False	weighted_abs_torsion	0.54138675261789	0.3300794646217226	0.33008331577482874
helix_60	0.005	39	150	SPEC	False	abs_torsion	0.33006623836477206	0.33007946462172244	0.33008331577482863
helix_60	0.005	39	150	SPEC	False	curvature	0.12444325003686754	0.12443702653877463	0.12443264457683977
helix_60	0.005	39	150	SPEC	False	almost_curvature	0.21737507645413034	0.21737736840099467	0.21737039028920077
helix_60	0.005	39	150	SPEC	False	weighted_abs_torsion	0.33001900513490223	0.3300794646217226	0.33008331577482874
helix_60	0.005	39	150	SG0SPEC	False	abs_torsion	0.3652039639252795	0.33007946462172244	0.33008331577482863
helix_60	0.005	39	150	SG0SPEC	False	curvature	0.06560993790085363	0.12443702653877463	0.12443264457683977
helix_60	0.005	39	150	SG0SPEC	False	almost_curvature	0.11761540410660924	0.21737736840099467	0.21737039028920077
helix_60	0.005	39	150	SG0SPEC	False	weighted_abs_torsion	0.3651915365077592	0.3300794646217226	0.33008331577482874
helix_60	0.005	39	150	TIK	False	abs_torsion	0.3753600160724964	0.33007946462172244	0.33008331577482863
helix_60	0.005	39	150	TIK	False	curvature	0.02474782097023288	0.12443702653877463	0.12443264457683977
helix_60	0.005	39	150	TIK	False	almost_curvature	0.04461336409379683	0.21737736840099467	0.21737039028920077
helix_60	0.005	39	150	TIK	False	weighted_abs_torsion	0.37535353209579186	0.3300794646217226	0.33008331577482874
helix_60	0.005	39	150	FD	True	abs_torsion	0.3762612832488484	0.33007946462172244	0.33008331577482863
helix_60	0.005	39	150	FD	True	curvature	0.006258627996802862	0.12443702653877463	0.12443264457683977
helix_60	0.005	39	150	FD	True	almost_curvature	0.01130264963979883	0.21737736840099467	0.21737039028920077
helix_60	0.005	39	150	FD	True	weighted_abs_torsion	0.37624579917285583	0.3300794646217226	0.33008331577482874
helix_60	0.005	39	150	SG	True	abs_torsion	0.43023028075425557	0.33007946462172244	0.33008331577482863
helix_60	0.005	39	150	SG	True	curvature	0.005040034465022978	0.12443702653877463	0.12443264457683977
helix_60	0.005	39	150	SG	True	almost_curvature	0.008299768569981027	0.21737736840099467	0.21737039028920077
helix_60	0.005	39	150	SG	True	weighted_abs_torsion	0.43020476767471094	0.3300794646217226	0.33008331577482874
helix_60	0.005	39	150	SPEC	True	abs_torsion	0.37688712252364054	0.33007946462172244	0.33008331577482863
helix_60	0.005	39	150	SPEC	True	curvature	0.006279470911840522	0.12443702653877463	0.12443264457683977
helix_60	0.005	39	150	SPEC	True	almost_curvature	0.011323788797661993	0.21737736840099467	0.21737039028920077
helix_60	0.005	39	150	SPEC	True	weighted_abs_torsion	0.37687169873496873	0.3300794646217226	0.33008331577482874
helix_60	0.005	39	150	SG0SPEC	True	abs_torsion	0.37696290202481264	0.33007946462172244	0.33008331577482863
helix_60	0.005	39	150	SG0SPEC	True	curvature	0.0033121451990260416	0.12443702653877463	0.12443264457683977
helix_60	0.005	39	150	SG0SPEC	True	almost_curvature	0.005974907156694143	0.21737736840099467	0.21737039028920077
helix_60	0.005	39	150	SG0SPEC	True	weighted_abs_torsion	0.3769170297517123	0.3300794646217226	0.33008331577482874
helix_60	0.005	39	150	TIK	True	abs_torsion	0.3769883019806612	0.33007946462172244	0.33008331577482863
helix_60	0.005	39	150	TIK	True	curvature	0.0011643226683612452	0.12443702653877463	0.12443264457683977
helix_60	0.005	39	150	TIK	True	almost_curvature	0.002103969065334211	0.21737736840099467	0.21737039028920077
helix_60	0.005	39	150	TIK	True	weighted_abs_torsion	0.3766904352860652	0.3300794646217226	0.33008331577482874
helix_60	0.005	40	40	FD	False	abs_torsion	0.34224307538035637	0.33007946462172244	0.3769418391022944
helix_60	0.005	40	40	FD	False	curvature	0.003553371705994579	0.12443702653877463	0.0043099235152458054
helix_60	0.005	40	40	FD	False	almost_curvature	0.00698343631632478	0.21737736840099467	0.007769560785896223
helix_60	0.005	40	40	FD	False	weighted_abs_torsion	0.3421284366216611	0.3300794646217226	0.37694183910229445
helix_60	0.005	40	40	SG	False	abs_torsion	0.5773987868682676	0.33007946462172244	0.3769418391022944
helix_60	0.005	40	40	SG	False	curvature	0.0010393210393006287	0.12443702653877463	0.0043099235152458054
helix_60	0.005	40	40	SG	False	almost_curvature	0.00502366975362814	0.21737736840099467	0.007769560785896223
helix_60	0.005	40	40	SG	False	weighted_abs_torsion	0.5762699570095353	0.3300794646217226	0.37694183910229445
helix_60	0.005	40	40	SPEC	False	abs_torsion	0.376950049413638	0.33007946462172244	0.3769418391022944
helix_60	0.005	40	40	SPEC	False	curvature	0.0043107350279496534	0.12443702653877463	0.0043099235152458054
helix_60	0.005	40	40	SPEC	False	almost_curvature	0.007777647641866434	0.21737736840099467	0.007769560785896223
helix_60	0.005	40	40	SPEC	False	weighted_abs_torsion	0.37733536467180534	0.3300794646217226	0.37694183910229445
helix_60	0.005	40	40	SG0SPEC	False	abs_torsion	0.37699911195850416	0.33007946462172244	0.3769418391022944
helix_60	0.005	40	40	SG0SPEC	False	curvature	0.002055033672707797	0.12443702653877463	0.0043099235152458054
helix_60	0.005	40	40	SG0SPEC	False	almost_curvature	0.0037121702809529344	0.21737736840099467	0.007769560785896223
helix_60	0.005	40	40	SG0SPEC	False	weighted_abs_torsion	0.3804056409873472	0.3300794646217226	0.37694183910229445
helix_60	0.005	40	40	TIK	False	abs_torsion	0.37701619684413956	0.33007946462172244	0.3769418391022944
helix_60	0.005	40	40	TIK	False	curvature	0.000754851580955924	0.12443702653877463	0.0043099235152458054
helix_60	0.005	40	40	TIK	False	almost_curvature	0.001372013044112498	0.21737736840099467	0.007769560785896223
helix_60	0.005	40	40	TIK	False	weighted_abs_torsion	0.3748577001273892	0.3300794646217226	0.37694183910229445
helix_60	0.005	40	100	FD	False	abs_torsion	0.30686651839964546	0.33007946462172244	0.3307122079615649
helix_60	0.005	40	100	FD	False	curvature	0.10423624207334686	0.12443702653877463	0.12371338110054268
helix_60	0.005	40	100	FD	False	almost_curvature	0.19883756511606696	0.21737736840099467	0.21622365872494584
helix_60	0.005	40	100	FD	False	weighted_abs_torsion	0.30686143944839184	0.3300794646217226	0.33071220796156486
helix_60	0.005	40	100	SG	False	abs_torsion	0.5419047722060183	0.33007946462172244	0.3307122079615649
helix_60	0.005	40	100	SG	False	curvature	0.031901968619947256	0.12443702653877463	0.12371338110054268
helix_60	0.005	40	100	SG	False	almost_curvature	0.1498636335035881	0.21737736840099467	0.21622365872494584
helix_60	0.005	40	100	SG	False	weighted_abs_torsion	0.5419001624634107	0.3300794646217226	0.33071220796156486
helix_60	0.005	40	100	SPEC	False	abs_torsion	0.3306999633075579	0.33007946462172244	0.3307122079615649
helix_60	0.005	40	100	SPEC	False	curvature	0.12372654993948319	0.12443702653877463	0.12371338110054268
helix_60	0.005	40	100	SPEC	False	almost_curvature	0.21625368410709386	0.21737736840099467	0.21622365872494584
helix_60	0.005	40	100	SPEC	False	weighted_abs_torsion	0.3306895117188681	0.3300794646217226	0.33071220796156486
helix_60	0.005	40	100	SG0SPEC	False	abs_torsion	0.3653774542566186	0.33007946462172244	0.3307122079615649
helix_60	0.005	40	100	SG0SPEC	False	curvature	0.06514099512141794	0.12443702653877463	0.12371338110054268
helix_60	0.005	40	100	SG0SPEC	False	almost_curvature	0.11679565314057859	0.21737736840099467	0.21622365872494584
helix_60	0.005	40	100	SG0SPEC	False	weighted_abs_torsion	0.365369457164034	0.3300794646217226	0.33071220796156486
helix_60	0.005	40	100	TIK	False	abs_torsion	0.3753856907910498	0.33007946462172244	0.3307122079615649
helix_60	0.005	40	100	TIK	False	curvature	0.024560915983853394	0.12443702653877463	0.12371338110054268
helix_60	0.005	40	100	TIK	False	almost_curvature	0.04427781942611861	0.21737736840099467	0.21622365872494584
helix_60	0.005	40	100	TIK	False	weighted_abs_torsion	0.37537901940128765	0.3300794646217226	0.33071220796156486
helix_60	0.005	40	150	FD	False	abs_torsion	0.3063732226219862	0.33007946462172244	0.33008331577482863
helix_60	0.005	40	150	FD	False	curvature	0.1048742314960266	0.12443702653877463	0.12443264457683977
helix_60	0.005	40	150	FD	False	almost_curvature	0.1999583837275686	0.21737736840099467	0.21737039028920077
helix_60	0.005	40	150	FD	False	weighted_abs_torsion	0.3063574627620574	0.3300794646217226	0.33008331577482874
helix_60	0.005	40	150	SG	False	abs_torsion	0.5413878511808268	0.33007946462172244	0.33008331577482863
helix_60	0.005	40	150	SG	False	curvature	0.03211796225059171	0.12443702653877463	0.12443264457683977
helix_60	0.005	40	150	SG	False	almost_curvature	0.15081301672682695	0.21737736840099467	0.21737039028920077
helix_60	0.005	40	150	SG	False	weighted_abs_torsion	0.541382595157567	0.3300794646217226	0.33008331577482874
helix_60	0.005	40	150	SPEC	False	abs_torsion	0.3300635130897075	0.33007946462172244	0.33008331577482863
helix_60	0.005	40	150	SPEC	False	curvature	0.12444970402651805	0.12443702653877463	0.12443264457683977
helix_60	0.005	40	150	SPEC	False	almost_curvature	0.21740159672305562	0.21737736840099467	0.21737039028920077
helix_60	0.005	40	150	SPEC	False	weighted_abs_torsion	0.3300013660101686	0.3300794646217226	0.33008331577482874
helix_60	0.005	40	150	SG0SPEC	False	abs_torsion	0.3652035086365795	0.33007946462172244	0.33008331577482863
helix_60	0.005	40	150	SG0SPEC	False	curvature	0.06561359915726307	0.12443702653877463	0.12443264457683977
helix_60	0.005	40	150	SG0SPEC	False	almost_curvature	0.1176299857956289	0.21737736840099467	0.21737039028920077
helix_60	0.005	40	150	SG0SPEC	False	weighted_abs_torsion	0.3651895398666906	0.3300794646217226	0.33008331577482874
helix_60	0.005	40	150	TIK	False	abs_torsion	0.37536079308366305	0.33007946462172244	0.33008331577482863
helix_60	0.005	40	150	TIK	False	curvature	0.02474914105036654	0.12443702653877463	0.12443264457683977
helix_60	0.005	40	150	TIK	False	almost_curvature	0.044616758193500985	0.21737736840099467	0.21737039028920077
helix_60	0.005	40	150	TIK	False	weighted_abs_torsion	0.37535412090116727	0.3300794646217226	0.33008331577482874
helix_60	0.005	40	150	FD	True	abs_torsion	0.3762629148530324	0.33007946462172244	0.33008331577482863
helix_60	0.005	40	150	FD	True	curvature	0.006258949029040473	0.12443702653877463	0.12443264457683977
helix_60	0.005	40	150	FD	True	almost_curvature	0.01130289637294922	0.21737736840099467	0.21737039028920077
helix_60	0.005	40	150	FD	True	weighted_abs_torsion	0.37624811135950464	0.3300794646217226	0.33008331577482874
helix_60	0.005	40	150	SG	True	abs_torsion	0.43023277832650025	0.33007946462172244	0.33008331577482863
helix_60	0.005	40	150	SG	True	curvature	0.005040283677076726	0.12443702653877463	0.12443264457683977
helix_60	0.005	40	150	SG	True	almost_curvature	0.00829951760646939	0.21737736840099467	0.21737039028920077
helix_60	0.005	40	150	SG	True	weighted_abs_torsion	0.43020857911472815	0.3300794646217226	0.33008331577482874
helix_60	0.005	40	150	SPEC	True	abs_torsion	0.3768887525165979	0.33007946462172244	0.33008331577482863
helix_60	0.005	40	150	SPEC	True	curvature	0.0062797931715839915	0.12443702653877463	0.12443264457683977
helix_60	0.005	40	150	SPEC	True	almost_curvature	0.011324038629608072	0.21737736840099467	0.21737039028920077
helix_60	0.005	40	150	SPEC	True	weighted_abs_torsion	0.3768740033974421	0.3300794646217226	0.33008331577482874
helix_60	0.005	40	150	SG0SPEC	True	abs_torsion	0.3769659642223401	0.33007946462172244	0.33008331577482863
helix_60	0.005	40	150	SG0SPEC	True	curvature	0.0033122914588183693	0.12443702653877463	0.12443264457683977
helix_60	0.005	40	150	SG0SPEC	True	almost_curvature	0.005974331341463818	0.21737736840099467	0.21737039028920077
helix_60	0.005	40	150	SG0SPEC	True	weighted_abs_torsion	0.3769231361392833	0.3300794646217226	0.33008331577482874
helix_60	0.005	40	150	TIK	True	abs_torsion	0.3769963766952336	0.33007946462172244	0.33008331577482863
helix_60	0.005	40	150	TIK	True	curvature	0.001164335548140513	0.12443702653877463	0.12443264457683977
helix_60	0.005	40	150	TIK	True	almost_curvature	0.0021029951748969366	0.21737736840099467	0.21737039028920077
helix_60	0.005	40	150	TIK	True	weighted_abs_torsion	0.37672389688536834	0.3300794646217226	0.33008331577482874
helix_60	0.005	41	40	FD	False	abs_torsion	0.34223700466027873	0.33007946462172244	0.3769418391022944
helix_60	0.005	41	40	FD	False	curvature	0.0035531265800012603	0.12443702653877463	0.0043099235152458054
helix_60	0.005	41	40	FD	False	almost_curvature	0.006983944489500544	0.21737736840099467	0.007769560785896223
helix_60	0.005	41	40	FD	False	weighted_abs_torsion	0.34211374669818134	0.3300794646217226	0.37694183910229445
helix_60	0.005	41	40	SG	False	abs_torsion	0.5773786439046241	0.33007946462172244	0.3769418391022944
helix_60	0.005	41	40	SG	False	curvature	0.0010392841015228608	0.12443702653877463	0.0043099235152458054
helix_60	0.005	41	40	SG	False	almost_curvature	0.005024412791042823	0.21737736840099467	0.007769560785896223
helix_60	0.005	41	40	SG	False	weighted_abs_torsion	0.5761815954550693	0.3300794646217226	0.37694183910229445
helix_60	0.005	41	40	SPEC	False	abs_torsion	0.3769436380008894	0.33007946462172244	0.3769418391022944
helix_60	0.005	41	40	SPEC	False	curvature	0.004310424170748331	0.12443702653877463	0.0043099235152458054
helix_60	0.005	41	40	SPEC	False	almost_curvature	0.007777814059150427	0.21737736840099467	0.007769560785896223
helix_60	0.005	41	40	SPEC	False	weighted_abs_torsion	0.37731886784050567	0.3300794646217226	0.37694183910229445
helix_60	0.005	41	40	SG0SPEC	False	abs_torsion	0.37698658010435465	0.33007946462172244	0.3769418391022944
helix_60	0.005	41	40	SG0SPEC	False	curvature	0.0020549284093888936	0.12443702653877463	0.0043099235152458054
helix_60	0.005	41	40	SG0SPEC	False	almost_curvature	0.0037128759272507033	0.21737736840099467	0.007769560785896223
helix_60	0.005	41	40	SG0SPEC	False	weighted_abs_torsion	0.38034869906168234	0.3300794646217226	0.37694183910229445
helix_60	0.005	41	40	TIK	False	abs_torsion	0.3769949060628131	0.33007946462172244	0.3769418391022944
helix_60	0.005	41	40	TIK	False	curvature	0.0007548642003600508	0.12443702653877463	0.0043099235152458054
helix_60	0.005	41	40	TIK	False	almost_curvature	0.0013724121563666368	0.21737736840099467	0.007769560785896223
helix_60	0.005	41	40	TIK	False	weighted_abs_torsion	0.3747005116500476	0.3300794646217226	0.37694183910229445
helix_60	0.005	41	100	FD	False	abs_torsion	0.3068725740380259	0.33007946462172244	0.3307122079615649
helix_60	0.005	41	100	FD	False	curvature	0.10422759666232496	0.12443702653877463	0.12371338110054268
helix_60	0.005	41	100	FD	False	almost_curvature	0.19880439788113421	0.21737736840099467	0.21622365872494584
helix_60	0.005	41	100	FD	False	weighted_abs_torsion	0.30686826847815435	0.3300794646217226	0.33071220796156486
helix_60	0.005	41	100	SG	False	abs_torsion	0.5419079982603948	0.33007946462172244	0.3307122079615649
helix_60	0.005	41	100	SG	False	curvature	0.031899352131811776	0.12443702653877463	0.12371338110054268
helix_60	0.005	41	100	SG	False	almost_curvature	0.14983178676922485	0.21737736840099467	0.21622365872494584
helix_60	0.005	41	100	SG	False	weighted_abs_torsion	0.5419032134945891	0.3300794646217226	0.33071220796156486
helix_60	0.005	41	100	SPEC	False	abs_torsion	0.33070778776728776	0.33007946462172244	0.3307122079615649
helix_60	0.005	41	100	SPEC	False	curvature	0.12371659074989853	0.12443702653877463	0.12371338110054268
helix_60	0.005	41	100	SPEC	False	almost_curvature	0.21622006135163774	0.21737736840099467	0.21622365872494584
helix_60	0.005	41	100	SPEC	False	weighted_abs_torsion	0.33069833007259763	0.3300794646217226	0.33071220796156486
helix_60	0.005	41	100	SG0SPEC	False	abs_torsion	0.3653788608446937	0.33007946462172244	0.3307122079615649
helix_60	0.005	41	100	SG0SPEC	False	curvature	0.06513523008419343	0.12443702653877463	0.12371338110054268
helix_60	0.005	41	100	SG0SPEC	False	almost_curvature	0.11677159213935678	0.21737736840099467	0.21622365872494584
helix_60	0.005	41	100	SG0SPEC	False	weighted_abs_torsion	0.36537063017756266	0.3300794646217226	0.33071220796156486
helix_60	0.005	41	100	TIK	False	abs_torsion	0.37538408849266197	0.33007946462172244	0.3307122079615649
helix_60	0.005	41	100	TIK	False	curvature	0.024558680897803824	0.12443702653877463	0.12371338110054268
helix_60	0.005	41	100	TIK	False	almost_curvature	0.04426995900875142	0.21737736840099467	0.21622365872494584
helix_60	0.005	41	100	TIK	False	weighted_abs_torsion	0.3753770164620295	0.3300794646217226	0.33071220796156486
helix_60	0.005	41	150	FD	False	abs_torsion	0.3063795062903863	0.33007946462172244	0.33008331577482863
helix_60	0.005	41	150	FD	False	curvature	0.10486536634212883	0.12443702653877463	0.12443264457683977
helix_60	0.005	41	150	FD	False	almost_curvature	0.1999264612437051	0.21737736840099467	0.21737039028920077
helix_60	0.005	41	150	FD	False	weighted_abs_torsion	0.30636520058311256	0.3300794646217226	0.33008331577482874
helix_60	0.005	41	150	SG	False	abs_torsion	0.5413913274564564	0.33007946462172244	0.33008331577482863
helix_60	0.005	41	150	SG	False	curvature	0.032115322103204974	0.12443702653877463	0.12443264457683977
helix_60	0.005	41	150	SG	False	almost_curvature	0.15078121043638257	0.21737736840099467	0.21737039028920077
helix_60	0.005	41	150	SG	False	weighted_abs_torsion	0.5413858551815458	0.3300794646217226	0.33008331577482874
helix_60	0.005	41	150	SPEC	False	abs_torsion	0.33007419549792494	0.33007946462172244	0.33008331577482863
helix_60	0.005	41	150	SPEC	False	curvature	0.1244389570720704	0.12443702653877463	0.12443264457683977
helix_60	0.005	41	150	SPEC	False	almost_curvature	0.21737022331829364	0.21737736840099467	0.21737039028920077
helix_60	0.005	41	150	SPEC	False	weighted_abs_torsion	0.3300201868393254	0.3300794646217226	0.33008331577482874
helix_60	0.005	41	150	SG0SPEC	False	abs_torsion	0.3652048280634129	0.33007946462172244	0.33008331577482863
helix_60	0.005	41	150	SG0SPEC	False	curvature	0.06560773548967291	0.12443702653877463	0.12443264457683977
helix_60	0.005	41	150	SG0SPEC	False	almost_curvature	0.1176052669192039	0.21737736840099467	0.21737039028920077
helix_60	0.005	41	150	SG0SPEC	False	weighted_abs_torsion	0.3651908906030378	0.3300794646217226	0.33008331577482874
helix_60	0.005	41	150	TIK	False	abs_torsion	0.3753591998291681	0.33007946462172244	0.33008331577482863
helix_60	0.005	41	150	TIK	False	curvature	0.02474688264085068	0.12443702653877463	0.12443264457683977
helix_60	0.005	41	150	TIK	False	almost_curvature	0.04460884841187905	0.21737736840099467	0.21737039028920077
helix_60	0.005	41	150	TIK	False	weighted_abs_torsion	0.3753521488182409	0.3300794646217226	0.33008331577482874
helix_60	0.005	41	150	FD	True	abs_torsion	0.3762604134012424	0.33007946462172244	0.33008331577482863
helix_60	0.005	41	150	FD	True	curvature	0.006258392960607345	0.12443702653877463	0.12443264457683977
helix_60	0.005	41	150	FD	True	almost_curvature	0.01130121348205447	0.21737736840099467	0.21737039028920077
helix_60	0.005	41	150	FD	True	weighted_abs_torsion	0.3762444783615571	0.3300794646217226	0.33008331577482874
helix_60	0.005	41	150	SG	True	abs_torsion	0.4302290008564737	0.33007946462172244	0.33008331577482863
helix_60	0.005	41	150	SG	True	curvature	0.0050398497622569935	0.12443702653877463	0.12443264457683977
helix_60	0.005	41	150	SG	True	almost_curvature	0.008298541412597739	0.21737736840099467	0.21737039028920077
helix_60	0.005	41	150	SG	True	weighted_abs_torsion	0.4302029285028655	0.3300794646217226	0.33008331577482874
helix_60	0.005	41	150	SPEC	True	abs_torsion	0.3768862505659422	0.33007946462172244	0.33008331577482863
helix_60	0.005	41	150	SPEC	True	curvature	0.006279235034937797	0.12443702653877463	0.12443264457683977
helix_60	0.005	41	150	SPEC	True	almost_curvature	0.011322352201689758	0.21737736840099467	0.21737039028920077
helix_60	0.005	41	150	SPEC	True	weighted_abs_torsion	0.37687037537449397	0.3300794646217226	0.33008331577482874
helix_60	0.005	41	150	SG0SPEC	True	abs_torsion	0.3769618994581192	0.33007946462172244	0.33008331577482863
helix_60	0.005	41	150	SG0SPEC	True	curvature	0.0033120218937581314	0.12443702653877463	0.12443264457683977
helix_60	0.005	41	150	SG0SPEC	True	almost_curvature	0.005973777500832435	0.21737736840099467	0.21737039028920077
helix_60	0.005	41	150	SG0SPEC	True	weighted_abs_torsion	0.37691562758810543	0.3300794646217226	0.33008331577482874
helix_60	0.005	41	150	TIK	True	abs_torsion	0.3769880047833825	0.33007946462172244	0.33008331577482863
helix_60	0.005	41	150	TIK	True	curvature	0.0011642626548355923	0.12443702653877463	0.12443264457683977
helix_60	0.005	41	150	TIK	True	almost_curvature	0.0021031375239626755	0.21737736840099467	0.21737039028920077
helix_60	0.005	41	150	TIK	True	weighted_abs_torsion	0.37669449400089594	0.3300794646217226	0.33008331577482874
helix_60	0.005	42	40	FD	False	abs_torsion	0.3422321964876323	0.33007946462172244	0.3769418391022944
helix_60	0.005	42	40	FD	False	curvature	0.0035532743236934296	0.12443702653877463	0.0043099235152458054
helix_60	0.005	42	40	FD	False	almost_curvature	0.006982896406803696	0.21737736840099467	0.007769560785896223
helix_60	0.005	42	40	FD	False	weighted_abs_torsion	0.34212275325604075	0.3300794646217226	0.37694183910229445
helix_60	0.005	42	40	SG	False	abs_torsion	0.577342766386235	0.33007946462172244	0.3769418391022944
helix_60	0.005	42	40	SG	False	curvature	0.00103940424557589	0.12443702653877463	0.0043099235152458054
helix_60	0.005	42	40	SG	False	almost_curvature	0.005023359058829144	0.21737736840099467	0.007769560785896223
helix_60	0.005	42	40	SG	False	weighted_abs_torsion	0.5762399738626822	0.3300794646217226	0.37694183910229445
helix_60	0.005	42	40	SPEC	False	abs_torsion	0.37693803099030493	0.33007946462172244	0.3769418391022944
helix_60	0.005	42	40	SPEC	False	curvature	0.004310572852035703	0.12443702653877463	0.0043099235152458054
helix_60	0.005	42	40	SPEC	False	almost_curvature	0.007776858590416275	0.21737736840099467	0.007769560785896223
helix_60	0.005	42	40	SPEC	False	weighted_abs_torsion	0.37732395554048526	0.3300794646217226	0.37694183910229445
helix_60	0.005	42	40	SG0SPEC	False	abs_torsion	0.37697485582419493	0.33007946462172244	0.3769418391022944
helix_60	0.005	42	40	SG0SPEC	False	curvature	0.0020550848290541326	0.12443702653877463	0.0043099235152458054
helix_60	0.005	42	40	SG0SPEC	False	almost_curvature	0.0037115337958047875	0.21737736840099467	0.007769560785896223
helix_60	0.005	42	40	SG0SPEC	False	weighted_abs_torsion	0.3803759417914762	0.3300794646217226	0.37694183910229445
helix_60	0.005	42	40	TIK	False	abs_torsion	0.37696751796497596	0.33007946462172244	0.3769418391022944
helix_60	0.005	42	40	TIK	False	curvature	0.0007550219498861628	0.12443702653877463	0.0043099235152458054
helix_60	0.005	42	40	TIK	False	almost_curvature	0.0013713984790849698	0.21737736840099467	0.007769560785896223
helix_60	0.005	42	40	TIK	False	weighted_abs_torsion	0.37494059467198776	0.3300794646217226	0.37694183910229445
helix_60	0.005	42	100	FD	False	abs_torsion	0.30687358422389394	0.33007946462172244	0.3307122079615649
helix_60	0.005	42	100	FD	False	curvature	0.10422580023806267	0.12443702653877463	0.12371338110054268
helix_60	0.005	42	100	FD	False	almost_curvature	0.1988236751078288	0.21737736840099467	0.21622365872494584
helix_60	0.005	42	100	FD	False	weighted_abs_torsion	0.30686860579199865	0.3300794646217226	0.33071220796156486
helix_60	0.005	42	100	SG	False	abs_torsion	0.5419074336168381	0.33007946462172244	0.3307122079615649
helix_60	0.005	42	100	SG	False	curvature	0.031898851089690254	0.12443702653877463	0.12371338110054268
helix_60	0.005	42	100	SG	False	almost_curvature	0.14985081198851863	0.21737736840099467	0.21622365872494584
helix_60	0.005	42	100	SG	False	weighted_abs_torsion	0.5419025691144292	0.3300794646217226	0.33071220796156486
helix_60	0.005	42	100	SPEC	False	abs_torsion	0.330708929655506	0.33007946462172244	0.3307122079615649
helix_60	0.005	42	100	SPEC	False	curvature	0.12371460090606175	0.12443702653877463	0.12371338110054268
helix_60	0.005	42	100	SPEC	False	almost_curvature	0.21623908250263504	0.21737736840099467	0.21622365872494584
helix_60	0.005	42	100	SPEC	False	weighted_abs_torsion	0.3306982357632625	0.3300794646217226	0.33071220796156486
helix_60	0.005	42	100	SG0SPEC	False	abs_torsion	0.36537870436624187	0.33007946462172244	0.3307122079615649
helix_60	0.005	42	100	SG0SPEC	False	curvature	0.06513387357053275	0.12443702653877463	0.12371338110054268
helix_60	0.005	42	100	SG0SPEC	False	almost_curvature	0.11678218033631405	0.21737736840099467	0.21622365872494584
helix_60	0.005	42	100	SG0SPEC	False	weighted_abs_torsion	0.36536984840928033	0.3300794646217226	0.33071220796156486
helix_60	0.005	42	100	TIK	False	abs_torsion	0.3753830494932884	0.33007946462172244	0.3307122079615649
helix_60	0.005	42	100	TIK	False	curvature	0.02455847085203431	0.12443702653877463	0.12371338110054268
helix_60	0.005	42	100	TIK	False	almost_curvature	0.044273482511074005	0.21737736840099467	0.21622365872494584
helix_60	0.005	42	100	TIK	False	weighted_abs_torsion	0.3753761441385327	0.3300794646217226	0.33071220796156486
helix_60	0.005	42	150	FD	False	abs_torsion	0.306380161435147	0.33007946462172244	0.33008331577482863
helix_60	0.005	42	150	FD	False	curvature	0.10486378917314215	0.12443702653877463	0.12443264457683977
helix_60	0.005	42	150	FD	False	almost_curvature	0.19994694369390648	0.21737736840099467	0.21737039028920077
helix_60	0.005	42	150	FD	False	weighted_abs_torsion	0.3063632083360963	0.3300794646217226	0.33008331577482874
helix_60	0.005	42	150	SG	False	abs_torsion	0.5413909780550965	0.33007946462172244	0.33008331577482863
helix_60	0.005	42	150	SG	False	curvature	0.0321148067474021	0.12443702653877463	0.12443264457683977
helix_60	0.005	42	150	SG	False	almost_curvature	0.15080044749133303	0.21737736840099467	0.21737039028920077
helix_60	0.005	42	150	SG	False	weighted_abs_torsion	0.5413854322145971	0.3300794646217226	0.33008331577482874
helix_60	0.005	42	150	SPEC	False	abs_torsion	0.33006966359439527	0.33007946462172244	0.33008331577482863
helix_60	0.005	42	150	SPEC	False	curvature	0.1244376451741868	0.12443702653877463	0.12443264457683977
helix_60	0.005	42	150	SPEC	False	almost_curvature	0.2173918612568494	0.21737736840099467	0.21737039028920077
helix_60	0.005	42	150	SPEC	False	weighted_abs_torsion	0.33000506192124474	0.3300794646217226	0.33008331577482874
helix_60	0.005	42	150	SG0SPEC	False	abs_torsion	0.36520440141419463	0.33007946462172244	0.33008331577482863
helix_60	0.005	42	150	SG0SPEC	False	curvature	0.06560630239856124	0.12443702653877463	0.12443264457683977
helix_60	0.005	42	150	SG0SPEC	False	almost_curvature	0.1176159677832923	0.21737736840099467	0.21737039028920077
helix_60	0.005	42	150	SG0SPEC	False	weighted_abs_torsion	0.36518795169977875	0.3300794646217226	0.33008331577482874
helix_60	0.005	42	150	TIK	False	abs_torsion	0.37535816466530364	0.33007946462172244	0.33008331577482863
helix_60	0.005	42	150	TIK	False	curvature	0.024746670751963837	0.12443702653877463	0.12443264457683977
helix_60	0.005	42	150	TIK	False	almost_curvature	0.04461243363050536	0.21737736840099467	0.21737039028920077
helix_60	0.005	42	150	TIK	False	weighted_abs_torsion	0.37535125864266994	0.3300794646217226	0.33008331577482874
helix_60	0.005	42	150	FD	True	abs_torsion	0.37625847650792144	0.33007946462172244	0.33008331577482863
helix_60	0.005	42	150	FD	True	curvature	0.0062583832563117645	0.12443702653877463	0.12443264457683977
helix_60	0.005	42	150	FD	True	almost_curvature	0.011302095575325844	0.21737736840099467	0.21737039028920077
helix_60	0.005	42	150	FD	True	weighted_abs_torsion	0.37624357110328294	0.3300794646217226	0.33008331577482874
helix_60	0.005	42	150	SG	True	abs_torsion	0.43022506748067835	0.33007946462172244	0.33008331577482863
helix_60	0.005	42	150	SG	True	curvature	0.005039870043121119	0.12443702653877463	0.12443264457683977
helix_60	0.005	42	150	SG	True	almost_curvature	0.008299091319837285	0.21737736840099467	0.21737039028920077
helix_60	0.005	42	150	SG	True	weighted_abs_torsion	0.43020060555643913	0.3300794646217226	0.33008331577482874
helix_60	0.005	42	150	SPEC	True	abs_torsion	0.37688430567323244	0.33007946462172244	0.33008331577482863
helix_60	0.005	42	150	SPEC	True	curvature	0.00627922483203473	0.12443702653877463	0.12443264457683977
helix_60	0.005	42	150	SPEC	True	almost_curvature	0.011323234693210331	0.21737736840099467	0.21737039028920077
helix_60	0.005	42	150	SPEC	True	weighted_abs_torsion	0.376869452388815	0.3300794646217226	0.33008331577482874
helix_60	0.005	42	150	SG0SPEC	True	abs_torsion	0.37695836061104876	0.33007946462172244	0.33008331577482863
helix_60	0.005	42	150	SG0SPEC	True	curvature	0.0033120761783321895	0.12443702653877463	0.12443264457683977
helix_60	0.005	42	150	SG0SPEC	True	almost_curvature	0.005974217917703481	0.21737736840099467	0.21737039028920077
helix_60	0.005	42	150	SG0SPEC	True	weighted_abs_torsion	0.37691591965481924	0.3300794646217226	0.33008331577482874
helix_60	0.005	42	150	TIK	True	abs_torsion	0.3769784007771699	0.33007946462172244	0.33008331577482863
helix_60	0.005	42	150	TIK	True	curvature	0.0011643375150956826	0.12443702653877463	0.12443264457683977
helix_60	0.005	42	150	TIK	True	almost_curvature	0.002103258371189023	0.21737736840099467	0.21737039028920077
helix_60	0.005	42	150	TIK	True	weighted_abs_torsion	0.376714797830381	0.3300794646217226	0.33008331577482874
helix_60	0.005	43	40	FD	False	abs_torsion	0.3422397580387765	0.33007946462172244	0.3769418391022944
helix_60	0.005	43	40	FD	False	curvature	0.003552996373242741	0.12443702653877463	0.0043099235152458054
helix_60	0.005	43	40	FD	False	almost_curvature	0.006984409108609208	0.21737736840099467	0.007769560785896223
helix_60	0.005	43	40	FD	False	weighted_abs_torsion	0.34212262506008734	0.3300794646217226	0.37694183910229445
helix_60	0.005	43	40	SG	False	abs_torsion	0.5773854807855985	0.33007946462172244	0.3769418391022944
helix_60	0.005	43	40	SG	False	curvature	0.0010392646502823974	0.12443702653877463	0.0043099235152458054
helix_60	0.005	43	40	SG	False	almost_curvature	0.005024887582614672	0.21737736840099467	0.007769560785896223
helix_60	0.005	43	40	SG	False	weighted_abs_torsion	0.5762244489536443	0.3300794646217226	0.37694183910229445
helix_60	0.005	43	40	SPEC	False	abs_torsion	0.3769463560879356	0.33007946462172244	0.3769418391022944
helix_60	0.005	43	40	SPEC	False	curvature	0.0043102632337944854	0.12443702653877463	0.0043099235152458054
helix_60	0.005	43	40	SPEC	False	almost_curvature	0.007778425341452559	0.21737736840099467	0.007769560785896223
helix_60	0.005	43	40	SPEC	False	weighted_abs_torsion	0.377326781229183	0.3300794646217226	0.37694183910229445
helix_60	0.005	43	40	SG0SPEC	False	abs_torsion	0.3769923049594052	0.33007946462172244	0.3769418391022944
helix_60	0.005	43	40	SG0SPEC	False	curvature	0.002054872146207357	0.12443702653877463	0.0043099235152458054
helix_60	0.005	43	40	SG0SPEC	False	almost_curvature	0.0037127216348411345	0.21737736840099467	0.007769560785896223
helix_60	0.005	43	40	SG0SPEC	False	weighted_abs_torsion	0.3803832894117807	0.3300794646217226	0.37694183910229445
helix_60	0.005	43	40	TIK	False	abs_torsion	0.37700596473227715	0.33007946462172244	0.3769418391022944
helix_60	0.005	43	40	TIK	False	curvature	0.0007548740616418142	0.12443702653877463	0.0043099235152458054
helix_60	0.005	43	40	TIK	False	almost_curvature	0.001371277411916352	0.21737736840099467	0.007769560785896223
helix_60	0.005	43	40	TIK	False	weighted_abs_torsion	0.37485747153283916	0.3300794646217226	0.37694183910229445
helix_60	0.005	43	100	FD	False	abs_torsion	0.30687566934310323	0.33007946462172244	0.3307122079615649
helix_60	0.005	43	100	FD	False	curvature	0.10422350179413371	0.12443702653877463	0.12371338110054268
helix_60	0.005	43	100	FD	False	almost_curvature	0.1988303605395647	0.21737736840099467	0.21622365872494584
helix_60	0.005	43	100	FD	False	weighted_abs_torsion	0.3068702520308366	0.3300794646217226	0.33071220796156486
helix_60	0.005	43	100	SG	False	abs_torsion	0.5419110197104671	0.33007946462172244	0.3307122079615649
helix_60	0.005	43	100	SG	False	curvature	0.03189801507914759	0.12443702653877463	0.12371338110054268
helix_60	0.005	43	100	SG	False	almost_curvature	0.14986138016257014	0.21737736840099467	0.21622365872494584
helix_60	0.005	43	100	SG	False	weighted_abs_torsion	0.541905540937235	0.3300794646217226	0.33071220796156486
helix_60	0.005	43	100	SPEC	False	abs_torsion	0.33071169837805764	0.33007946462172244	0.3307122079615649
helix_60	0.005	43	100	SPEC	False	curvature	0.12371196634779028	0.12443702653877463	0.12371338110054268
helix_60	0.005	43	100	SPEC	False	almost_curvature	0.21624539730914893	0.21737736840099467	0.21622365872494584
helix_60	0.005	43	100	SPEC	False	weighted_abs_torsion	0.3307002972831067	0.3300794646217226	0.33071220796156486
helix_60	0.005	43	100	SG0SPEC	False	abs_torsion	0.36538017338331735	0.33007946462172244	0.3307122079615649
helix_60	0.005	43	100	SG0SPEC	False	curvature	0.06513225698408999	0.12443702653877463	0.12371338110054268
helix_60	0.005	43	100	SG0SPEC	False	almost_curvature	0.116790138498702	0.21737736840099467	0.21622365872494584
helix_60	0.005	43	100	SG0SPEC	False	weighted_abs_torsion	0.36537129093767357	0.3300794646217226	0.33071220796156486
helix_60	0.005	43	100	TIK	False	abs_torsion	0.375384888093003	0.33007946462172244	0.3307122079615649
helix_60	0.005	43	100	TIK	False	curvature	0.024557593177970804	0.12443702653877463	0.12371338110054268
helix_60	0.005	43	100	TIK	False	almost_curvature	0.04427688406340551	0.21737736840099467	0.21622365872494584
helix_60	0.005	43	100	TIK	False	weighted_abs_torsion	0.3753772011919726	0.3300794646217226	0.33071220796156486
helix_60	0.005	43	150	FD	False	abs_torsion	0.3063826690497606	0.33007946462172244	0.33008331577482863
helix_60	0.005	43	150	FD	False	curvature	0.10486134981841551	0.12443702653877463	0.12443264457683977
helix_60	0.005	43	150	FD	False	almost_curvature	0.19995185519009634	0.21737736840099467	0.21737039028920077
helix_60	0.005	43	150	FD	False	weighted_abs_torsion	0.3063648924586309	0.3300794646217226	0.33008331577482874
helix_60	0.005	43	150	SG	False	abs_torsion	0.5413944022960729	0.33007946462172244	0.33008331577482863
helix_60	0.005	43	150	SG	False	curvature	0.032113967888523054	0.12443702653877463	0.12443264457683977
helix_60	0.005	43	150	SG	False	almost_curvature	0.15081078841958004	0.21737736840099467	0.21737039028920077
helix_60	0.005	43	150	SG	False	weighted_abs_torsion	0.5413882617714295	0.3300794646217226	0.33008331577482874
helix_60	0.005	43	150	SPEC	False	abs_torsion	0.3300780705047217	0.33007946462172244	0.33008331577482863
helix_60	0.005	43	150	SPEC	False	curvature	0.12443463147843303	0.12443702653877463	0.12443264457683977
helix_60	0.005	43	150	SPEC	False	almost_curvature	0.21739538109970385	0.21737736840099467	0.21737039028920077
helix_60	0.005	43	150	SPEC	False	weighted_abs_torsion	0.3300072684613868	0.3300794646217226	0.33008331577482874
helix_60	0.005	43	150	SG0SPEC	False	abs_torsion	0.36520559851390294	0.33007946462172244	0.33008331577482863
helix_60	0.005	43	150	SG0SPEC	False	curvature	0.06560465781074343	0.12443702653877463	0.12443264457683977
helix_60	0.005	43	150	SG0SPEC	False	almost_curvature	0.1176242580541596	0.21737736840099467	0.21737039028920077
helix_60	0.005	43	150	SG0SPEC	False	weighted_abs_torsion	0.3651892432439783	0.3300794646217226	0.33008331577482874
helix_60	0.005	43	150	TIK	False	abs_torsion	0.37536000126235275	0.33007946462172244	0.33008331577482863
helix_60	0.005	43	150	TIK	False	curvature	0.0247457861123191	0.12443702653877463	0.12443264457683977
helix_60	0.005	43	150	TIK	False	almost_curvature	0.04461580284744458	0.21737736840099467	0.21737039028920077
helix_60	0.005	43	150	TIK	False	weighted_abs_torsion	0.37535231700493576	0.3300794646217226	0.33008331577482874
helix_60	0.005	43	150	FD	True	abs_torsion	0.3762614107728267	0.33007946462172244	0.33008331577482863
helix_60	0.005	43	150	FD	True	curvature	0.006258121425106262	0.12443702653877463	0.12443264457683977
helix_60	0.005	43	150	FD	True	almost_curvature	0.011303051490531846	0.21737736840099467	0.21737039028920077
helix_60	0.005	43	150	FD	True	weighted_abs_torsion	0.3762451797983178	0.3300794646217226	0.33008331577482874
helix_60	0.005	43	150	SG	True	abs_torsion	0.4302298103266909	0.33007946462172244	0.33008331577482863
helix_60	0.005	43	150	SG	True	curvature	0.005039639091859017	0.12443702653877463	0.12443264457683977
helix_60	0.005	43	150	SG	True	almost_curvature	0.00829979739814992	0.21737736840099467	0.21737039028920077
helix_60	0.005	43	150	SG	True	weighted_abs_torsion	0.4302034375480444	0.3300794646217226	0.33008331577482874
helix_60	0.005	43	150	SPEC	True	abs_torsion	0.37688724197856677	0.33007946462172244	0.33008331577482863
helix_60	0.005	43	150	SPEC	True	curvature	0.006278962465719156	0.12443702653877463	0.12443264457683977
helix_60	0.005	43	150	SPEC	True	almost_curvature	0.011324190943812087	0.21737736840099467	0.21737039028920077
helix_60	0.005	43	150	SPEC	True	weighted_abs_torsion	0.3768710672586553	0.3300794646217226	0.33008331577482874
helix_60	0.005	43	150	SG0SPEC	True	abs_torsion	0.37696354842453467	0.33007946462172244	0.33008331577482863
helix_60	0.005	43	150	SG0SPEC	True	curvature	0.0033118941798535627	0.12443702653877463	0.12443264457683977
helix_60	0.005	43	150	SG0SPEC	True	almost_curvature	0.005974802343187885	0.21737736840099467	0.21737039028920077
helix_60	0.005	43	150	SG0SPEC	True	weighted_abs_torsion	0.37691787687852846	0.3300794646217226	0.33008331577482874
helix_60	0.005	43	150	TIK	True	abs_torsion	0.37699171610607846	0.33007946462172244	0.33008331577482863
helix_60	0.005	43	150	TIK	True	curvature	0.0011642302080928201	0.12443702653877463	0.12443264457683977
helix_60	0.005	43	150	TIK	True	almost_curvature	0.0021034355913830418	0.21737736840099467	0.21737039028920077
helix_60	0.005	43	150	TIK	True	weighted_abs_torsion	0.37671087150668103	0.3300794646217226	0.33008331577482874
helix_60	0.005	44	40	FD	False	abs_torsion	0.34223284788942293	0.33007946462172244	0.3769418391022944
helix_60	0.005	44	40	FD	False	curvature	0.003553430310632582	0.12443702653877463	0.0043099235152458054
helix_60	0.005	44	40	FD	False	almost_curvature	0.006985913853419956	0.21737736840099467	0.007769560785896223
helix_60	0.005	44	40	FD	False	weighted_abs_torsion	0.34212056425540405	0.3300794646217226	0.37694183910229445
helix_60	0.005	44	40	SG	False	abs_torsion	0.5773597395287091	0.33007946462172244	0.3769418391022944
helix_60	0.005	44	40	SG	False	curvature	0.0010394153729431873	0.12443702653877463	0.0043099235152458054
helix_60	0.005	44	40	SG	False	almost_curvature	0.005025932088259546	0.21737736840099467	0.007769560785896223
helix_60	0.005	44	40	SG	False	weighted_abs_torsion	0.5762028020257863	0.3300794646217226	0.37694183910229445
helix_60	0.005	44	40	SPEC	False	abs_torsion	0.37693901452318984	0.33007946462172244	0.3769418391022944
helix_60	0.005	44	40	SPEC	False	curvature	0.004310781178732134	0.12443702653877463	0.0043099235152458054
helix_60	0.005	44	40	SPEC	False	almost_curvature	0.007779872073128632	0.21737736840099467	0.007769560785896223
helix_60	0.005	44	40	SPEC	False	weighted_abs_torsion	0.37731778426940527	0.3300794646217226	0.37694183910229445
helix_60	0.005	44	40	SG0SPEC	False	abs_torsion	0.3769735059313763	0.33007946462172244	0.3769418391022944
helix_60	0.005	44	40	SG0SPEC	False	curvature	0.002055112736514279	0.12443702653877463	0.0043099235152458054
helix_60	0.005	44	40	SG0SPEC	False	almost_curvature	0.0037137258001803107	0.21737736840099467	0.007769560785896223
helix_60	0.005	44	40	SG0SPEC	False	weighted_abs_torsion	0.3803234812680102	0.3300794646217226	0.37694183910229445
helix_60	0.005	44	40	TIK	False	abs_torsion	0.3769728674077952	0.33007946462172244	0.3769418391022944
helix_60	0.005	44	40	TIK	False	curvature	0.000755012833590051	0.12443702653877463	0.0043099235152458054
helix_60	0.005	44	40	TIK	False	almost_curvature	0.0013734109185063468	0.21737736840099467	0.007769560785896223
helix_60	0.005	44	40	TIK	False	weighted_abs_torsion	0.3748292509225449	0.3300794646217226	0.37694183910229445
helix_60	0.005	44	100	FD	False	abs_torsion	0.30686718788836903	0.33007946462172244	0.3307122079615649
helix_60	0.005	44	100	FD	False	curvature	0.10423522269323555	0.12443702653877463	0.12371338110054268
helix_60	0.005	44	100	FD	False	almost_curvature	0.19886592398146985	0.21737736840099467	0.21622365872494584
helix_60	0.005	44	100	FD	False	weighted_abs_torsion	0.3068626493767084	0.3300794646217226	0.33071220796156486
helix_60	0.005	44	100	SG	False	abs_torsion	0.5419053677936037	0.33007946462172244	0.3307122079615649
helix_60	0.005	44	100	SG	False	curvature	0.031901523116802874	0.12443702653877463	0.12371338110054268
helix_60	0.005	44	100	SG	False	almost_curvature	0.14989218830596684	0.21737736840099467	0.21622365872494584
helix_60	0.005	44	100	SG	False	weighted_abs_torsion	0.541900817665338	0.3300794646217226	0.33071220796156486
helix_60	0.005	44	100	SPEC	False	abs_torsion	0.33070138596425047	0.33007946462172244	0.3307122079615649
helix_60	0.005	44	100	SPEC	False	curvature	0.1237254944446978	0.12443702653877463	0.12371338110054268
helix_60	0.005	44	100	SPEC	False	almost_curvature	0.21628124322383424	0.21737736840099467	0.21622365872494584
helix_60	0.005	44	100	SPEC	False	weighted_abs_torsion	0.3306914590635476	0.3300794646217226	0.33071220796156486
helix_60	0.005	44	100	SG0SPEC	False	abs_torsion	0.36537707461219493	0.33007946462172244	0.3307122079615649
helix_60	0.005	44	100	SG0SPEC	False	curvature	0.06513995360850716	0.12443702653877463	0.12371338110054268
helix_60	0.005	44	100	SG0SPEC	False	almost_curvature	0.11681135434471761	0.21737736840099467	0.21622365872494584
helix_60	0.005	44	100	SG0SPEC	False	weighted_abs_torsion	0.36536878558932767	0.3300794646217226	0.33071220796156486
helix_60	0.005	44	100	TIK	False	abs_torsion	0.3753835274285401	0.33007946462172244	0.3307122079615649
helix_60	0.005	44	100	TIK	False	curvature	0.024560579780328495	0.12443702653877463	0.12371338110054268
helix_60	0.005	44	100	TIK	False	almost_curvature	0.04428586461420663	0.21737736840099467	0.21622365872494584
helix_60	0.005	44	100	TIK	False	weighted_abs_torsion	0.37537701157656794	0.3300794646217226	0.33071220796156486
helix_60	0.005	44	150	FD	False	abs_torsion	0.3063746199977651	0.33007946462172244	0.33008331577482863
helix_60	0.005	44	150	FD	False	curvature	0.10487325250171313	0.12443702653877463	0.12443264457683977
helix_60	0.005	44	150	FD	False	almost_curvature	0.1999868050895881	0.21737736840099467	0.21737039028920077
helix_60	0.005	44	150	FD	False	weighted_abs_torsion	0.30635924129077297	0.3300794646217226	0.33008331577482874
helix_60	0.005	44	150	SG	False	abs_torsion	0.5413885619563	0.33007946462172244	0.33008331577482863
helix_60	0.005	44	150	SG	False	curvature	0.03211750771319576	0.12443702653877463	0.12443264457683977
helix_60	0.005	44	150	SG	False	almost_curvature	0.15084194697413064	0.21737736840099467	0.21737039028920077
helix_60	0.005	44	150	SG	False	weighted_abs_torsion	0.5413833516499069	0.3300794646217226	0.33008331577482874
helix_60	0.005	44	150	SPEC	False	abs_torsion	0.33007038281860895	0.33007946462172244	0.33008331577482863
helix_60	0.005	44	150	SPEC	False	curvature	0.12444875896410025	0.12443702653877463	0.12443264457683977
helix_60	0.005	44	150	SPEC	False	almost_curvature	0.2174288722010758	0.21737736840099467	0.21737039028920077
helix_60	0.005	44	150	SPEC	False	weighted_abs_torsion	0.3300108678412133	0.3300794646217226	0.33008331577482874
helix_60	0.005	44	150	SG0SPEC	False	abs_torsion	0.365202760672928	0.33007946462172244	0.33008331577482863
helix_60	0.005	44	150	SG0SPEC	False	curvature	0.0656125032164573	0.12443702653877463	0.12443264457683977
helix_60	0.005	44	150	SG0SPEC	False	almost_curvature	0.11764515613060669	0.21737736840099467	0.21737039028920077
helix_60	0.005	44	150	SG0SPEC	False	weighted_abs_torsion	0.36518909232064556	0.3300794646217226	0.33008331577482874
helix_60	0.005	44	150	TIK	False	abs_torsion	0.375358690942563	0.33007946462172244	0.33008331577482863
helix_60	0.005	44	150	TIK	False	curvature	0.024748804599871714	0.12443702653877463	0.12443264457683977
helix_60	0.005	44	150	TIK	False	almost_curvature	0.044624887959113305	0.21737736840099467	0.21737039028920077
helix_60	0.005	44	150	TIK	False	weighted_abs_torsion	0.3753521813874452	0.3300794646217226	0.33008331577482874
helix_60	0.005	44	150	FD	True	abs_torsion	0.37625957817303063	0.33007946462172244	0.33008331577482863
helix_60	0.005	44	150	FD	True	curvature	0.00625887333987437	0.12443702653877463	0.12443264457683977
helix_60	0.005	44	150	FD	True	almost_curvature	0.011305211970385563	0.21737736840099467	0.21737039028920077
helix_60	0.005	44	150	FD	True	weighted_abs_torsion	0.3762447149718404	0.3300794646217226	0.33008331577482874
helix_60	0.005	44	150	SG	True	abs_torsion	0.4302284147928333	0.33007946462172244	0.33008331577482863
helix_60	0.005	44	150	SG	True	curvature	0.005040228847931462	0.12443702653877463	0.12443264457683977
helix_60	0.005	44	150	SG	True	almost_curvature	0.008301303008749419	0.21737736840099467	0.21737039028920077
helix_60	0.005	44	150	SG	True	weighted_abs_torsion	0.4302038791001234	0.3300794646217226	0.33008331577482874
helix_60	0.005	44	150	SPEC	True	abs_torsion	0.3768854229071662	0.33007946462172244	0.33008331577482863
helix_60	0.005	44	150	SPEC	True	curvature	0.006279717119609567	0.12443702653877463	0.12443264457683977
helix_60	0.005	44	150	SPEC	True	almost_curvature	0.011326355705025631	0.21737736840099467	0.21737039028920077
helix_60	0.005	44	150	SPEC	True	weighted_abs_torsion	0.3768706138637292	0.3300794646217226	0.33008331577482874
helix_60	0.005	44	150	SG0SPEC	True	abs_torsion	0.3769600960218697	0.33007946462172244	0.33008331577482863
helix_60	0.005	44	150	SG0SPEC	True	curvature	0.0033122715778892593	0.12443702653877463	0.12443264457683977
helix_60	0.005	44	150	SG0SPEC	True	almost_curvature	0.00597585323148569	0.21737736840099467	0.21737039028920077
helix_60	0.005	44	150	SG0SPEC	True	weighted_abs_torsion	0.37691678080546515	0.3300794646217226	0.33008331577482874
helix_60	0.005	44	150	TIK	True	abs_torsion	0.3769822333921759	0.33007946462172244	0.33008331577482863
helix_60	0.005	44	150	TIK	True	curvature	0.0011643738986472597	0.12443702653877463	0.12443264457683977
helix_60	0.005	44	150	TIK	True	almost_curvature	0.0021040482208230004	0.21737736840099467	0.21737039028920077
helix_60	0.005	44	150	TIK	True	weighted_abs_torsion	0.37670375634754627	0.3300794646217226	0.33008331577482874
helix_60	0.005	45	40	FD	False	abs_torsion	0.34223403293875226	0.33007946462172244	0.3769418391022944
helix_60	0.005	45	40	FD	False	curvature	0.003553714730714813	0.12443702653877463	0.0043099235152458054
helix_60	0.005	45	40	FD	False	almost_curvature	0.00698453733276458	0.21737736840099467	0.007769560785896223
helix_60	0.005	45	40	FD	False	weighted_abs_torsion	0.3421258204958391	0.3300794646217226	0.37694183910229445
helix_60	0.005	45	40	SG	False	abs_torsion	0.5773533786443038	0.33007946462172244	0.3769418391022944
helix_60	0.005	45	40	SG	False	curvature	0.0010395027982687624	0.12443702653877463	0.0043099235152458054
helix_60	0.005	45	40	SG	False	almost_curvature	0.005024828816639485	0.21737736840099467	0.007769560785896223
helix_60	0.005	45	40	SG	False	weighted_abs_torsion	0.5762697711177942	0.3300794646217226	0.37694183910229445
helix_60	0.005	45	40	SPEC	False	abs_torsion	0.37693965572191546	0.33007946462172244	0.3769418391022944
helix_60	0.005	45	40	SPEC	False	curvature	0.004311119425198347	0.12443702653877463	0.0043099235152458054
helix_60	0.005	45	40	SPEC	False	almost_curvature	0.0077781363264446185	0.21737736840099467	0.007769560785896223
helix_60	0.005	45	40	SPEC	False	weighted_abs_torsion	0.3773308641496164	0.3300794646217226	0.37694183910229445
helix_60	0.005	45	40	SG0SPEC	False	abs_torsion	0.3769796134166052	0.33007946462172244	0.3769418391022944
helix_60	0.005	45	40	SG0SPEC	False	curvature	0.002055330508812479	0.12443702653877463	0.0043099235152458054
helix_60	0.005	45	40	SG0SPEC	False	almost_curvature	0.003712202519327267	0.21737736840099467	0.007769560785896223
helix_60	0.005	45	40	SG0SPEC	False	weighted_abs_torsion	0.3804114782679687	0.3300794646217226	0.37694183910229445
helix_60	0.005	45	40	TIK	False	abs_torsion	0.3769802556509266	0.33007946462172244	0.3769418391022944
helix_60	0.005	45	40	TIK	False	curvature	0.0007550580268893922	0.12443702653877463	0.0043099235152458054
helix_60	0.005	45	40	TIK	False	almost_curvature	0.001371485632995617	0.21737736840099467	0.007769560785896223
helix_60	0.005	45	40	TIK	False	weighted_abs_torsion	0.3749667305765794	0.3300794646217226	0.37694183910229445
helix_60	0.005	45	100	FD	False	abs_torsion	0.3068651545925089	0.33007946462172244	0.3307122079615649
helix_60	0.005	45	100	FD	False	curvature	0.10423764783292702	0.12443702653877463	0.12371338110054268
helix_60	0.005	45	100	FD	False	almost_curvature	0.19883101628609076	0.21737736840099467	0.21622365872494584
helix_60	0.005	45	100	FD	False	weighted_abs_torsion	0.30686091362613743	0.3300794646217226	0.33071220796156486
helix_60	0.005	45	100	SG	False	abs_torsion	0.541899875606869	0.33007946462172244	0.3307122079615649
helix_60	0.005	45	100	SG	False	curvature	0.031902625957986555	0.12443702653877463	0.12371338110054268
helix_60	0.005	45	100	SG	False	almost_curvature	0.14985655396096034	0.21737736840099467	0.21622365872494584
helix_60	0.005	45	100	SG	False	weighted_abs_torsion	0.5418953982968728	0.3300794646217226	0.33071220796156486
helix_60	0.005	45	100	SPEC	False	abs_torsion	0.33069902707940346	0.33007946462172244	0.3307122079615649
helix_60	0.005	45	100	SPEC	False	curvature	0.12372815157655305	0.12443702653877463	0.12371338110054268
helix_60	0.005	45	100	SPEC	False	almost_curvature	0.21624723246595295	0.21737736840099467	0.21622365872494584
helix_60	0.005	45	100	SPEC	False	weighted_abs_torsion	0.3306893791586841	0.3300794646217226	0.33071220796156486
helix_60	0.005	45	100	SG0SPEC	False	abs_torsion	0.36537501524771615	0.33007946462172244	0.3307122079615649
helix_60	0.005	45	100	SG0SPEC	False	curvature	0.06514210777060857	0.12443702653877463	0.12371338110054268
helix_60	0.005	45	100	SG0SPEC	False	almost_curvature	0.1167917903165111	0.21737736840099467	0.21622365872494584
helix_60	0.005	45	100	SG0SPEC	False	weighted_abs_torsion	0.36536703925946923	0.3300794646217226	0.33071220796156486
helix_60	0.005	45	100	TIK	False	abs_torsion	0.3753827052969857	0.33007946462172244	0.3307122079615649
helix_60	0.005	45	100	TIK	False	curvature	0.02456175290297483	0.12443702653877463	0.12371338110054268
helix_60	0.005	45	100	TIK	False	almost_curvature	0.04427743996358155	0.21737736840099467	0.21622365872494584
helix_60	0.005	45	100	TIK	False	weighted_abs_torsion	0.3753762368188572	0.3300794646217226	0.33071220796156486
helix_60	0.005	45	150	FD	False	abs_torsion	0.3063729880029047	0.33007946462172244	0.33008331577482863
helix_60	0.005	45	150	FD	False	curvature	0.10487580992540345	0.12443702653877463	0.12443264457683977
helix_60	0.005	45	150	FD	False	almost_curvature	0.19995271815500484	0.21737736840099467	0.21737039028920077
helix_60	0.005	45	150	FD	False	weighted_abs_torsion	0.3063582631563128	0.3300794646217226	0.33008331577482874
helix_60	0.005	45	150	SG	False	abs_torsion	0.5413832735683567	0.33007946462172244	0.33008331577482863
helix_60	0.005	45	150	SG	False	curvature	0.03211858884382392	0.12443702653877463	0.12443264457683977
helix_60	0.005	45	150	SG	False	almost_curvature	0.150806094428826	0.21737736840099467	0.21737039028920077
helix_60	0.005	45	150	SG	False	weighted_abs_torsion	0.5413782115625629	0.3300794646217226	0.33008331577482874
helix_60	0.005	45	150	SPEC	False	abs_torsion	0.33006685634671873	0.33007946462172244	0.33008331577482863
helix_60	0.005	45	150	SPEC	False	curvature	0.12445134895508075	0.12443702653877463	0.12443264457683977
helix_60	0.005	45	150	SPEC	False	almost_curvature	0.2173979295986795	0.21737736840099467	0.21737039028920077
helix_60	0.005	45	150	SPEC	False	weighted_abs_torsion	0.330017218989972	0.3300794646217226	0.33008331577482874
helix_60	0.005	45	150	SG0SPEC	False	abs_torsion	0.36519961797358735	0.33007946462172244	0.33008331577482863
helix_60	0.005	45	150	SG0SPEC	False	curvature	0.06561448039161842	0.12443702653877463	0.12443264457683977
helix_60	0.005	45	150	SG0SPEC	False	almost_curvature	0.11762631301718326	0.21737736840099467	0.21737039028920077
helix_60	0.005	45	150	SG0SPEC	False	weighted_abs_torsion	0.3651861221492133	0.3300794646217226	0.33008331577482874
helix_60	0.005	45	150	TIK	False	abs_torsion	0.37535793803080786	0.33007946462172244	0.33008331577482863
helix_60	0.005	45	150	TIK	False	curvature	0.02474998431208936	0.12443702653877463	0.12443264457683977
helix_60	0.005	45	150	TIK	False	almost_curvature	0.04461637411150013	0.21737736840099467	0.21737039028920077
helix_60	0.005	45	150	TIK	False	weighted_abs_torsion	0.3753514782258303	0.3300794646217226	0.33008331577482874
helix_60	0.005	45	150	FD	True	abs_torsion	0.3762592337424326	0.33007946462172244	0.33008331577482863
helix_60	0.005	45	150	FD	True	curvature	0.006259205946655553	0.12443702653877463	0.12443264457683977
helix_60	0.005	45	150	FD	True	almost_curvature	0.01130334605043483	0.21737736840099467	0.21737039028920077
helix_60	0.005	45	150	FD	True	weighted_abs_torsion	0.376244782865048	0.3300794646217226	0.33008331577482874
helix_60	0.005	45	150	SG	True	abs_torsion	0.430226495501635	0.33007946462172244	0.33008331577482863
helix_60	0.005	45	150	SG	True	curvature	0.005040522974800551	0.12443702653877463	0.12443264457683977
helix_60	0.005	45	150	SG	True	almost_curvature	0.008300096883655307	0.21737736840099467	0.21737039028920077
helix_60	0.005	45	150	SG	True	weighted_abs_torsion	0.4302027709032563	0.3300794646217226	0.33008331577482874
helix_60	0.005	45	150	SPEC	True	abs_torsion	0.3768850641297011	0.33007946462172244	0.33008331577482863
helix_60	0.005	45	150	SPEC	True	curvature	0.006280050412249107	0.12443702653877463	0.12443264457683977
helix_60	0.005	45	150	SPEC	True	almost_curvature	0.01132448769441335	0.21737736840099467	0.21737039028920077
helix_60	0.005	45	150	SPEC	True	weighted_abs_torsion	0.37687066592945256	0.3300794646217226	0.33008331577482874
helix_60	0.005	45	150	SG0SPEC	True	abs_torsion	0.37696000884970726	0.33007946462172244	0.33008331577482863
helix_60	0.005	45	150	SG0SPEC	True	curvature	0.003312494144244185	0.12443702653877463	0.12443264457683977
helix_60	0.005	45	150	SG0SPEC	True	almost_curvature	0.0059749637487903975	0.21737736840099467	0.21737039028920077
helix_60	0.005	45	150	SG0SPEC	True	weighted_abs_torsion	0.37691831996604935	0.3300794646217226	0.33008331577482874
helix_60	0.005	45	150	TIK	True	abs_torsion	0.3769844471094393	0.33007946462172244	0.33008331577482863
helix_60	0.005	45	150	TIK	True	curvature	0.001164466492671018	0.12443702653877463	0.12443264457683977
helix_60	0.005	45	150	TIK	True	almost_curvature	0.00210355825810872	0.21737736840099467	0.21737039028920077
helix_60	0.005	45	150	TIK	True	weighted_abs_torsion	0.37672149095027047	0.3300794646217226	0.33008331577482874
helix_60	0.005	46	40	FD	False	abs_torsion	0.342242193986859	0.33007946462172244	0.3769418391022944
helix_60	0.005	46	40	FD	False	curvature	0.0035531981513435857	0.12443702653877463	0.0043099235152458054
helix_60	0.005	46	40	FD	False	almost_curvature	0.006985833325958803	0.21737736840099467	0.007769560785896223
helix_60	0.005	46	40	FD	False	weighted_abs_torsion	0.34212109118659934	0.3300794646217226	0.37694183910229445
helix_60	0.005	46	40	SG	False	abs_torsion	0.5774023124986245	0.33007946462172244	0.3769418391022944
helix_60	0.005	46	40	SG	False	curvature	0.0010393380205070241	0.12443702653877463	0.0043099235152458054
helix_60	0.005	46	40	SG	False	almost_curvature	0.005026214935935822	0.21737736840099467	0.007769560785896223
helix_60	0.005	46	40	SG	False	weighted_abs_torsion	0.5761482591932378	0.3300794646217226	0.37694183910229445
helix_60	0.005	46	40	SPEC	False	abs_torsion	0.3769478844640529	0.33007946462172244	0.3769418391022944
helix_60	0.005	46	40	SPEC	False	curvature	0.004310514234118267	0.12443702653877463	0.0043099235152458054
helix_60	0.005	46	40	SPEC	False	almost_curvature	0.007779583986959603	0.21737736840099467	0.007769560785896223
helix_60	0.005	46	40	SPEC	False	weighted_abs_torsion	0.37733254645712533	0.3300794646217226	0.37694183910229445
helix_60	0.005	46	40	SG0SPEC	False	abs_torsion	0.37699071611672474	0.33007946462172244	0.3769418391022944
helix_60	0.005	46	40	SG0SPEC	False	curvature	0.0020549868008727604	0.12443702653877463	0.0043099235152458054
helix_60	0.005	46	40	SG0SPEC	False	almost_curvature	0.003714037364560946	0.21737736840099467	0.007769560785896223
helix_60	0.005	46	40	SG0SPEC	False	weighted_abs_torsion	0.38040290011273936	0.3300794646217226	0.37694183910229445
helix_60	0.005	46	40	TIK	False	abs_torsion	0.37701802632117415	0.33007946462172244	0.3769418391022944
helix_60	0.005	46	40	TIK	False	curvature	0.000754985778164332	0.12443702653877463	0.0043099235152458054
helix_60	0.005	46	40	TIK	False	almost_curvature	0.0013751899789090896	0.21737736840099467	0.007769560785896223
helix_60	0.005	46	40	TIK	False	weighted_abs_torsion	0.37470115885567673	0.3300794646217226	0.37694183910229445
helix_60	0.005	46	100	FD	False	abs_torsion	0.3068705027750153	0.33007946462172244	0.3307122079615649
helix_60	0.005	46	100	FD	False	curvature	0.1042314552402427	0.12443702653877463	0.12371338110054268
helix_60	0.005	46	100	FD	False	almost_curvature	0.19882942842364112	0.21737736840099467	0.21622365872494584
helix_60	0.005	46	100	FD	False	weighted_abs_torsion	0.3068662256707465	0.3300794646217226	0.33071220796156486
helix_60	0.005	46	100	SG	False	abs_torsion	0.5419101560266474	0.33007946462172244	0.3307122079615649
helix_60	0.005	46	100	SG	False	curvature	0.03190012035281357	0.12443702653877463	0.12371338110054268
helix_60	0.005	46	100	SG	False	almost_curvature	0.14985828513399863	0.21737736840099467	0.21622365872494584
helix_60	0.005	46	100	SG	False	weighted_abs_torsion	0.5419054926596709	0.3300794646217226	0.33071220796156486
helix_60	0.005	46	100	SPEC	False	abs_torsion	0.3307056295391301	0.33007946462172244	0.3307122079615649
helix_60	0.005	46	100	SPEC	False	curvature	0.12372135419421865	0.12443702653877463	0.12371338110054268
helix_60	0.005	46	100	SPEC	False	almost_curvature	0.21624511292767043	0.21737736840099467	0.21622365872494584
helix_60	0.005	46	100	SPEC	False	weighted_abs_torsion	0.3306960330018621	0.3300794646217226	0.33071220796156486
helix_60	0.005	46	100	SG0SPEC	False	abs_torsion	0.365378346883044	0.33007946462172244	0.3307122079615649
helix_60	0.005	46	100	SG0SPEC	False	curvature	0.06513684232744876	0.12443702653877463	0.12371338110054268
helix_60	0.005	46	100	SG0SPEC	False	almost_curvature	0.1167903434050103	0.21737736840099467	0.21622365872494584
helix_60	0.005	46	100	SG0SPEC	False	weighted_abs_torsion	0.3653703104035129	0.3300794646217226	0.33071220796156486
helix_60	0.005	46	100	TIK	False	abs_torsion	0.37538523366953086	0.33007946462172244	0.3307122079615649
helix_60	0.005	46	100	TIK	False	curvature	0.024559387057066357	0.12443702653877463	0.12371338110054268
helix_60	0.005	46	100	TIK	False	almost_curvature	0.04427716110297583	0.21737736840099467	0.21622365872494584
helix_60	0.005	46	100	TIK	False	weighted_abs_torsion	0.37537865510803875	0.3300794646217226	0.33071220796156486
helix_60	0.005	46	150	FD	False	abs_torsion	0.30637779077290644	0.33007946462172244	0.33008331577482863
helix_60	0.005	46	150	FD	False	curvature	0.10486954314244039	0.12443702653877463	0.12443264457683977
helix_60	0.005	46	150	FD	False	almost_curvature	0.19994939487746485	0.21737736840099467	0.21737039028920077
helix_60	0.005	46	150	FD	False	weighted_abs_torsion	0.3063628854490552	0.3300794646217226	0.33008331577482874
helix_60	0.005	46	150	SG	False	abs_torsion	0.5413937430316389	0.33007946462172244	0.33008331577482863
helix_60	0.005	46	150	SG	False	curvature	0.032116094694405704	0.12443702653877463	0.12443264457683977
helix_60	0.005	46	150	SG	False	almost_curvature	0.1508077329390071	0.21737736840099467	0.21737039028920077
helix_60	0.005	46	150	SG	False	weighted_abs_torsion	0.5413884513313664	0.3300794646217226	0.33008331577482874
helix_60	0.005	46	150	SPEC	False	abs_torsion	0.3300727871784742	0.33007946462172244	0.33008331577482863
helix_60	0.005	46	150	SPEC	False	curvature	0.12444443474902242	0.12443702653877463	0.12443264457683977
helix_60	0.005	46	150	SPEC	False	almost_curvature	0.21739305212973214	0.21737736840099467	0.21737039028920077
helix_60	0.005	46	150	SPEC	False	weighted_abs_torsion	0.3300157992696119	0.3300794646217226	0.33008331577482874
helix_60	0.005	46	150	SG0SPEC	False	abs_torsion	0.3652049004109831	0.33007946462172244	0.33008331577482863
helix_60	0.005	46	150	SG0SPEC	False	curvature	0.06560936577333674	0.12443702653877463	0.12443264457683977
helix_60	0.005	46	150	SG0SPEC	False	almost_curvature	0.11762370572104017	0.21737736840099467	0.21737039028920077
helix_60	0.005	46	150	SG0SPEC	False	weighted_abs_torsion	0.365190224284135	0.3300794646217226	0.33008331577482874
helix_60	0.005	46	150	TIK	False	abs_torsion	0.37536039554713535	0.33007946462172244	0.33008331577482863
helix_60	0.005	46	150	TIK	False	curvature	0.024747606884900044	0.12443702653877463	0.12443264457683977
helix_60	0.005	46	150	TIK	False	almost_curvature	0.04461605632574245	0.21737736840099467	0.21737039028920077
helix_60	0.005	46	150	TIK	False	weighted_abs_torsion	0.3753538252652179	0.3300794646217226	0.33008331577482874
helix_60	0.005	46	150	FD	True	abs_torsion	0.376262423042986	0.33007946462172244	0.33008331577482863
helix_60	0.005	46	150	FD	True	curvature	0.006258546103749534	0.12443702653877463	0.12443264457683977
helix_60	0.005	46	150	FD	True	almost_curvature	0.011303482239995478	0.21737736840099467	0.21737039028920077
helix_60	0.005	46	150	FD	True	weighted_abs_torsion	0.3762469034299231	0.3300794646217226	0.33008331577482874
helix_60	0.005	46	150	SG	True	abs_torsion	0.43023232706646924	0.33007946462172244	0.33008331577482863
helix_60	0.005	46	150	SG	True	curvature	0.005039960421373936	0.12443702653877463	0.12443264457683977
helix_60	0.005	46	150	SG	True	almost_curvature	0.008300341365782494	0.21737736840099467	0.21737039028920077
helix_60	0.005	46	150	SG	True	weighted_abs_torsion	0.4302064522595883	0.3300794646217226	0.33008331577482874
helix_60	0.005	46	150	SPEC	True	abs_torsion	0.3768882625599354	0.33007946462172244	0.33008331577482863
helix_60	0.005	46	150	SPEC	True	curvature	0.006279388881562078	0.12443702653877463	0.12443264457683977
helix_60	0.005	46	150	SPEC	True	almost_curvature	0.011324621792808198	0.21737736840099467	0.21737039028920077
helix_60	0.005	46	150	SPEC	True	weighted_abs_torsion	0.3768728002066957	0.3300794646217226	0.33008331577482874
helix_60	0.005	46	150	SG0SPEC	True	abs_torsion	0.3769653594045303	0.33007946462172244	0.33008331577482863
helix_60	0.005	46	150	SG0SPEC	True	curvature	0.0033120870343323118	0.12443702653877463	0.12443264457683977
helix_60	0.005	46	150	SG0SPEC	True	almost_curvature	0.005975364542785918	0.21737736840099467	0.21737039028920077
helix_60	0.005	46	150	SG0SPEC	True	weighted_abs_torsion	0.37691943406255457	0.3300794646217226	0.33008331577482874
helix_60	0.005	46	150	TIK	True	abs_torsion	0.37699687297635204	0.33007946462172244	0.33008331577482863
helix_60	0.005	46	150	TIK	True	curvature	0.0011642933484644204	0.12443702653877463	0.12443264457683977
helix_60	0.005	46	150	TIK	True	almost_curvature	0.0021043965229150274	0.21737736840099467	0.21737039028920077
helix_60	0.005	46	150	TIK	True	weighted_abs_torsion	0.3766973611947472	0.3300794646217226	0.33008331577482874
helix_60	0.005	47	40	FD	False	abs_torsion	0.3422371922874859	0.33007946462172244	0.3769418391022944
helix_60	0.005	47	40	FD	False	curvature	0.0035534051356330377	0.12443702653877463	0.0043099235152458054
helix_60	0.005	47	40	FD	False	almost_curvature	0.006985965237225533	0.21737736840099467	0.007769560785896223
helix_60	0.005	47	40	FD	False	weighted_abs_torsion	0.3421048864441562	0.3300794646217226	0.37694183910229445
helix_60	0.005	47	40	SG	False	abs_torsion	0.5773621964802833	0.33007946462172244	0.3769418391022944
helix_60	0.005	47	40	SG	False	curvature	0.0010394825690580936	0.12443702653877463	0.0043099235152458054
helix_60	0.005	47	40	SG	False	almost_curvature	0.00502626087233593	0.21737736840099467	0.007769560785896223
helix_60	0.005	47	40	SG	False	weighted_abs_torsion	0.576047879676014	0.3300794646217226	0.37694183910229445
helix_60	0.005	47	40	SPEC	False	abs_torsion	0.37694356492567	0.33007946462172244	0.3769418391022944
helix_60	0.005	47	40	SPEC	False	curvature	0.004310732870095836	0.12443702653877463	0.0043099235152458054
helix_60	0.005	47	40	SPEC	False	almost_curvature	0.0077800526349507005	0.21737736840099467	0.007769560785896223
helix_60	0.005	47	40	SPEC	False	weighted_abs_torsion	0.37731455711234835	0.3300794646217226	0.37694183910229445
helix_60	0.005	47	40	SG0SPEC	False	abs_torsion	0.37698829200813666	0.33007946462172244	0.3769418391022944
helix_60	0.005	47	40	SG0SPEC	False	curvature	0.0020551871718016814	0.12443702653877463	0.0043099235152458054
helix_60	0.005	47	40	SG0SPEC	False	almost_curvature	0.0037147362204143462	0.21737736840099467	0.007769560785896223
helix_60	0.005	47	40	SG0SPEC	False	weighted_abs_torsion	0.38034705558276055	0.3300794646217226	0.37694183910229445
helix_60	0.005	47	40	TIK	False	abs_torsion	0.3769889162554705	0.33007946462172244	0.3769418391022944
helix_60	0.005	47	40	TIK	False	curvature	0.0007551616285652247	0.12443702653877463	0.0043099235152458054
helix_60	0.005	47	40	TIK	False	almost_curvature	0.0013749793368293746	0.21737736840099467	0.007769560785896223
helix_60	0.005	47	40	TIK	False	weighted_abs_torsion	0.374520641115585	0.3300794646217226	0.37694183910229445
helix_60	0.005	47	100	FD	False	abs_torsion	0.3068706294525416	0.33007946462172244	0.3307122079615649
helix_60	0.005	47	100	FD	False	curvature	0.10423050081400172	0.12443702653877463	0.12371338110054268
helix_60	0.005	47	100	FD	False	almost_curvature	0.1988304076415103	0.21737736840099467	0.21622365872494584
helix_60	0.005	47	100	FD	False	weighted_abs_torsion	0.3068658989360944	0.3300794646217226	0.33071220796156486
helix_60	0.005	47	100	SG	False	abs_torsion	0.5419071010737294	0.33007946462172244	0.3307122079615649
helix_60	0.005	47	100	SG	False	curvature	0.03190019384539985	0.12443702653877463	0.12371338110054268
helix_60	0.005	47	100	SG	False	almost_curvature	0.1498588456727224	0.21737736840099467	0.21622365872494584
helix_60	0.005	47	100	SG	False	weighted_abs_torsion	0.5419020205990125	0.3300794646217226	0.33071220796156486
helix_60	0.005	47	100	SPEC	False	abs_torsion	0.3307055789980295	0.33007946462172244	0.3307122079615649
helix_60	0.005	47	100	SPEC	False	curvature	0.12372003058197015	0.12443702653877463	0.12371338110054268
helix_60	0.005	47	100	SPEC	False	almost_curvature	0.21624594875716727	0.21737736840099467	0.21622365872494584
helix_60	0.005	47	100	SPEC	False	weighted_abs_torsion	0.3306952016818251	0.3300794646217226	0.33071220796156486
helix_60	0.005	47	100	SG0SPEC	False	abs_torsion	0.3653784290855881	0.33007946462172244	0.3307122079615649
helix_60	0.005	47	100	SG0SPEC	False	curvature	0.06513693288841389	0.12443702653877463	0.12371338110054268
helix_60	0.005	47	100	SG0SPEC	False	almost_curvature	0.11679095687016673	0.21737736840099467	0.21622365872494584
helix_60	0.005	47	100	SG0SPEC	False	weighted_abs_torsion	0.3653699909606614	0.3300794646217226	0.33071220796156486
helix_60	0.005	47	100	TIK	False	abs_torsion	0.37538439303556026	0.33007946462172244	0.3307122079615649
helix_60	0.005	47	100	TIK	False	curvature	0.024559551788657635	0.12443702653877463	0.12371338110054268
helix_60	0.005	47	100	TIK	False	almost_curvature	0.04427794039158059	0.21737736840099467	0.21622365872494584
helix_60	0.005	47	100	TIK	False	weighted_abs_torsion	0.3753768073988078	0.3300794646217226	0.33071220796156486
helix_60	0.005	47	150	FD	False	abs_torsion	0.3063774168598927	0.33007946462172244	0.33008331577482863
helix_60	0.005	47	150	FD	False	curvature	0.10486845407149542	0.12443702653877463	0.12443264457683977
helix_60	0.005	47	150	FD	False	almost_curvature	0.19995112864872674	0.21737736840099467	0.21737039028920077
helix_60	0.005	47	150	FD	False	weighted_abs_torsion	0.30636208612812355	0.3300794646217226	0.33008331577482874
helix_60	0.005	47	150	SG	False	abs_torsion	0.541390858261522	0.33007946462172244	0.33008331577482863
helix_60	0.005	47	150	SG	False	curvature	0.03211615109473676	0.12443702653877463	0.12443264457683977
helix_60	0.005	47	150	SG	False	almost_curvature	0.1508080981013437	0.21737736840099467	0.21737039028920077
helix_60	0.005	47	150	SG	False	weighted_abs_torsion	0.5413851253357838	0.3300794646217226	0.33008331577482874
helix_60	0.005	47	150	SPEC	False	abs_torsion	0.33007515013301975	0.33007946462172244	0.33008331577482863
helix_60	0.005	47	150	SPEC	False	curvature	0.12444263680693236	0.12443702653877463	0.12443264457683977
helix_60	0.005	47	150	SPEC	False	almost_curvature	0.21739279368803438	0.21737736840099467	0.21737039028920077
helix_60	0.005	47	150	SPEC	False	weighted_abs_torsion	0.33001439469301674	0.3300794646217226	0.33008331577482874
helix_60	0.005	47	150	SG0SPEC	False	abs_torsion	0.36520490635210184	0.33007946462172244	0.33008331577482863
helix_60	0.005	47	150	SG0SPEC	False	curvature	0.06560933266839838	0.12443702653877463	0.12443264457683977
helix_60	0.005	47	150	SG0SPEC	False	almost_curvature	0.11762446033219848	0.21737736840099467	0.21737039028920077
helix_60	0.005	47	150	SG0SPEC	False	weighted_abs_torsion	0.36519079929361525	0.3300794646217226	0.33008331577482874
helix_60	0.005	47	150	TIK	False	abs_torsion	0.3753595063380269	0.33007946462172244	0.33008331577482863
helix_60	0.005	47	150	TIK	False	curvature	0.024747764441251506	0.12443702653877463	0.12443264457683977
helix_60	0.005	47	150	TIK	False	almost_curvature	0.04461686354098984	0.21737736840099467	0.21737039028920077
helix_60	0.005	47	150	TIK	False	weighted_abs_torsion	0.37535194048846104	0.3300794646217226	0.33008331577482874
helix_60	0.005	47	150	FD	True	abs_torsion	0.3762608365815605	0.33007946462172244	0.33008331577482863
helix_60	0.005	47	150	FD	True	curvature	0.006258641164762084	0.12443702653877463	0.12443264457683977
helix_60	0.005	47	150	FD	True	almost_curvature	0.0113038809957815	0.21737736840099467	0.21737039028920077
helix_60	0.005	47	150	FD	True	weighted_abs_torsion	0.37624363944382594	0.3300794646217226	0.33008331577482874
helix_60	0.005	47	150	SG	True	abs_torsion	0.43022888308192997	0.33007946462172244	0.33008331577482863
helix_60	0.005	47	150	SG	True	curvature	0.0050400631715572936	0.12443702653877463	0.12443264457683977
helix_60	0.005	47	150	SG	True	almost_curvature	0.008300683283958943	0.21737736840099467	0.21737039028920077
helix_60	0.005	47	150	SG	True	weighted_abs_torsion	0.4302006384984624	0.3300794646217226	0.33008331577482874
helix_60	0.005	47	150	SPEC	True	abs_torsion	0.3768866693086066	0.33007946462172244	0.33008331577482863
helix_60	0.005	47	150	SPEC	True	curvature	0.006279483831566359	0.12443702653877463	0.12443264457683977
helix_60	0.005	47	150	SPEC	True	almost_curvature	0.011325021048234556	0.21737736840099467	0.21737039028920077
helix_60	0.005	47	150	SPEC	True	weighted_abs_torsion	0.37686953631653336	0.3300794646217226	0.33008331577482874
helix_60	0.005	47	150	SG0SPEC	True	abs_torsion	0.3769622030277888	0.33007946462172244	0.33008331577482863
helix_60	0.005	47	150	SG0SPEC	True	curvature	0.0033121906584986666	0.12443702653877463	0.12443264457683977
helix_60	0.005	47	150	SG0SPEC	True	almost_curvature	0.005975669444065249	0.21737736840099467	0.21737039028920077
helix_60	0.005	47	150	SG0SPEC	True	weighted_abs_torsion	0.376912171095336	0.3300794646217226	0.33008331577482874
helix_60	0.005	47	150	TIK	True	abs_torsion	0.3769876097466828	0.33007946462172244	0.33008331577482863
helix_60	0.005	47	150	TIK	True	curvature	0.0011643878462634946	0.12443702653877463	0.12443264457683977
helix_60	0.005	47	150	TIK	True	almost_curvature	0.0021046294672865972	0.21737736840099467	0.21737039028920077
helix_60	0.005	47	150	TIK	True	weighted_abs_torsion	0.37666947734410433	0.3300794646217226	0.33008331577482874
helix_60	0.005	48	40	FD	False	abs_torsion	0.342236035080103	0.33007946462172244	0.3769418391022944
helix_60	0.005	48	40	FD	False	curvature	0.003553380051920832	0.12443702653877463	0.0043099235152458054
helix_60	0.005	48	40	FD	False	almost_curvature	0.00698477428187209	0.21737736840099467	0.007769560785896223
helix_60	0.005	48	40	FD	False	weighted_abs_torsion	0.34213769678055	0.3300794646217226	0.37694183910229445
helix_60	0.005	48	40	SG	False	abs_torsion	0.5773737506671155	0.33007946462172244	0.3769418391022944
helix_60	0.005	48	40	SG	False	curvature	0.0010393323146013099	0.12443702653877463	0.0043099235152458054
helix_60	0.005	48	40	SG	False	almost_curvature	0.00502521468407098	0.21737736840099467	0.007769560785896223
helix_60	0.005	48	40	SG	False	weighted_abs_torsion	0.5763617999895345	0.3300794646217226	0.37694183910229445
helix_60	0.005	48	40	SPEC	False	abs_torsion	0.3769430745560851	0.33007946462172244	0.3769418391022944
helix_60	0.005	48	40	SPEC	False	curvature	0.004310738358030628	0.12443702653877463	0.0043099235152458054
helix_60	0.005	48	40	SPEC	False	almost_curvature	0.007777885755803356	0.21737736840099467	0.007769560785896223
helix_60	0.005	48	40	SPEC	False	weighted_abs_torsion	0.3773404441882869	0.3300794646217226	0.37694183910229445
helix_60	0.005	48	40	SG0SPEC	False	abs_torsion	0.376985721687671	0.33007946462172244	0.3769418391022944
helix_60	0.005	48	40	SG0SPEC	False	curvature	0.002055044553407418	0.12443702653877463	0.0043099235152458054
helix_60	0.005	48	40	SG0SPEC	False	almost_curvature	0.0037120127622262333	0.21737736840099467	0.007769560785896223
helix_60	0.005	48	40	SG0SPEC	False	weighted_abs_torsion	0.38043294398261396	0.3300794646217226	0.37694183910229445
helix_60	0.005	48	40	TIK	False	abs_torsion	0.3769861172059301	0.33007946462172244	0.3769418391022944
helix_60	0.005	48	40	TIK	False	curvature	0.000754843325837361	0.12443702653877463	0.0043099235152458054
helix_60	0.005	48	40	TIK	False	almost_curvature	0.0013718827400501954	0.21737736840099467	0.007769560785896223
helix_60	0.005	48	40	TIK	False	weighted_abs_torsion	0.3751468436678741	0.3300794646217226	0.37694183910229445
helix_60	0.005	48	100	FD	False	abs_torsion	0.30686764359166213	0.33007946462172244	0.3307122079615649
helix_60	0.005	48	100	FD	False	curvature	0.1042357486922898	0.12443702653877463	0.12371338110054268
helix_60	0.005	48	100	FD	False	almost_curvature	0.1988181910939528	0.21737736840099467	0.21622365872494584
helix_60	0.005	48	100	FD	False	weighted_abs_torsion	0.30686256950423474	0.3300794646217226	0.33071220796156486
helix_60	0.005	48	100	SG	False	abs_torsion	0.5419067672690835	0.33007946462172244	0.3307122079615649
helix_60	0.005	48	100	SG	False	curvature	0.03190159503032684	0.12443702653877463	0.12371338110054268
helix_60	0.005	48	100	SG	False	almost_curvature	0.14984612807766767	0.21737736840099467	0.21622365872494584
helix_60	0.005	48	100	SG	False	weighted_abs_torsion	0.5419018022042723	0.3300794646217226	0.33071220796156486
helix_60	0.005	48	100	SPEC	False	abs_torsion	0.3307018487786543	0.33007946462172244	0.3307122079615649
helix_60	0.005	48	100	SPEC	False	curvature	0.12372619476674857	0.12443702653877463	0.12371338110054268
helix_60	0.005	48	100	SPEC	False	almost_curvature	0.21623428647116186	0.21737736840099467	0.21622365872494584
helix_60	0.005	48	100	SPEC	False	weighted_abs_torsion	0.3306911725032935	0.3300794646217226	0.33071220796156486
helix_60	0.005	48	100	SG0SPEC	False	abs_torsion	0.36537727354998306	0.33007946462172244	0.3307122079615649
helix_60	0.005	48	100	SG0SPEC	False	curvature	0.0651400690068872	0.12443702653877463	0.12371338110054268
helix_60	0.005	48	100	SG0SPEC	False	almost_curvature	0.11678585006628134	0.21737736840099467	0.21622365872494584
helix_60	0.005	48	100	SG0SPEC	False	weighted_abs_torsion	0.36536860591593256	0.3300794646217226	0.33071220796156486
helix_60	0.005	48	100	TIK	False	abs_torsion	0.37538458869740055	0.33007946462172244	0.3307122079615649
helix_60	0.005	48	100	TIK	False	curvature	0.024560672479928092	0.12443702653877463	0.12371338110054268
helix_60	0.005	48	100	TIK	False	almost_curvature	0.04427510811898088	0.21737736840099467	0.21622365872494584
helix_60	0.005	48	100	TIK	False	weighted_abs_torsion	0.3753779492024285	0.3300794646217226	0.33071220796156486
helix_60	0.005	48	150	FD	False	abs_torsion	0.3063742817124654	0.33007946462172244	0.33008331577482863
helix_60	0.005	48	150	FD	False	curvature	0.10487366916422661	0.12443702653877463	0.12443264457683977
helix_60	0.005	48	150	FD	False	almost_curvature	0.19993903633959048	0.21737736840099467	0.21737039028920077
helix_60	0.005	48	150	FD	False	weighted_abs_torsion	0.30635886969118703	0.3300794646217226	0.33008331577482874
helix_60	0.005	48	150	SG	False	abs_torsion	0.5413908110469016	0.33007946462172244	0.33008331577482863
helix_60	0.005	48	150	SG	False	curvature	0.03211755492603072	0.12443702653877463	0.12443264457683977
helix_60	0.005	48	150	SG	False	almost_curvature	0.15079525248589842	0.21737736840099467	0.21737039028920077
helix_60	0.005	48	150	SG	False	weighted_abs_torsion	0.5413852415013375	0.3300794646217226	0.33008331577482874
helix_60	0.005	48	150	SPEC	False	abs_torsion	0.33006310350031676	0.33007946462172244	0.33008331577482863
helix_60	0.005	48	150	SPEC	False	curvature	0.12444853099145622	0.12443702653877463	0.12443264457683977
helix_60	0.005	48	150	SPEC	False	almost_curvature	0.21738323940344684	0.21737736840099467	0.21737039028920077
helix_60	0.005	48	150	SPEC	False	weighted_abs_torsion	0.3300093945115948	0.3300794646217226	0.33008331577482874
helix_60	0.005	48	150	SG0SPEC	False	abs_torsion	0.3652021312245178	0.33007946462172244	0.33008331577482863
helix_60	0.005	48	150	SG0SPEC	False	curvature	0.06561239924073561	0.12443702653877463	0.12443264457683977
helix_60	0.005	48	150	SG0SPEC	False	almost_curvature	0.11761958229988735	0.21737736840099467	0.21737039028920077
helix_60	0.005	48	150	SG0SPEC	False	weighted_abs_torsion	0.36518744455504093	0.3300794646217226	0.33008331577482874
helix_60	0.005	48	150	TIK	False	abs_torsion	0.3753597256082174	0.33007946462172244	0.33008331577482863
helix_60	0.005	48	150	TIK	False	curvature	0.024748900593710172	0.12443702653877463	0.12443264457683977
helix_60	0.005	48	150	TIK	False	almost_curvature	0.04461399396387409	0.21737736840099467	0.21737039028920077
helix_60	0.005	48	150	TIK	False	weighted_abs_torsion	0.375353084156798	0.3300794646217226	0.33008331577482874
helix_60	0.005	48	150	FD	True	abs_torsion	0.37626095041836294	0.33007946462172244	0.33008331577482863
helix_60	0.005	48	150	FD	True	curvature	0.006258886566043693	0.12443702653877463	0.12443264457683977
helix_60	0.005	48	150	FD	True	almost_curvature	0.011302982688887681	0.21737736840099467	0.21737039028920077
helix_60	0.005	48	150	FD	True	weighted_abs_torsion	0.37624670445919434	0.3300794646217226	0.33008331577482874
helix_60	0.005	48	150	SG	True	abs_torsion	0.43023014834333445	0.33007946462172244	0.33008331577482863
helix_60	0.005	48	150	SG	True	curvature	0.005040236042037891	0.12443702653877463	0.12443264457683977
helix_60	0.005	48	150	SG	True	almost_curvature	0.008300029054560997	0.21737736840099467	0.21737039028920077
helix_60	0.005	48	150	SG	True	weighted_abs_torsion	0.43020691737290706	0.3300794646217226	0.33008331577482874
helix_60	0.005	48	150	SPEC	True	abs_torsion	0.37688679497197686	0.33007946462172244	0.33008331577482863
helix_60	0.005	48	150	SPEC	True	curvature	0.00627973044670747	0.12443702653877463	0.12443264457683977
helix_60	0.005	48	150	SPEC	True	almost_curvature	0.011324122543062216	0.21737736840099467	0.21737039028920077
helix_60	0.005	48	150	SPEC	True	weighted_abs_torsion	0.37687259707562487	0.3300794646217226	0.33008331577482874
helix_60	0.005	48	150	SG0SPEC	True	abs_torsion	0.3769622064252313	0.33007946462172244	0.33008331577482863
helix_60	0.005	48	150	SG0SPEC	True	curvature	0.003312268901930914	0.12443702653877463	0.12443264457683977
helix_60	0.005	48	150	SG0SPEC	True	almost_curvature	0.005975082259070028	0.21737736840099467	0.21737039028920077
helix_60	0.005	48	150	SG0SPEC	True	weighted_abs_torsion	0.376922114753688	0.3300794646217226	0.33008331577482874
helix_60	0.005	48	150	TIK	True	abs_torsion	0.37698741769331784	0.33007946462172244	0.33008331577482863
helix_60	0.005	48	150	TIK	True	curvature	0.0011643434587049026	0.12443702653877463	0.12443264457683977
helix_60	0.005	48	150	TIK	True	almost_curvature	0.0021039669992182165	0.21737736840099467	0.21737039028920077
helix_60	0.005	48	150	TIK	True	weighted_abs_torsion	0.37673712777712953	0.3300794646217226	0.33008331577482874
helix_60	0.005	49	40	FD	False	abs_torsion	0.34223469690394664	0.33007946462172244	0.3769418391022944
helix_60	0.005	49	40	FD	False	curvature	0.0035536594329958443	0.12443702653877463	0.0043099235152458054
helix_60	0.005	49	40	FD	False	almost_curvature	0.006985440645947504	0.21737736840099467	0.007769560785896223
helix_60	0.005	49	40	FD	False	weighted_abs_torsion	0.3421030917376201	0.3300794646217226	0.37694183910229445
helix_60	0.005	49	40	SG	False	abs_torsion	0.5773571060310255	0.33007946462172244	0.3769418391022944
helix_60	0.005	49	40	SG	False	curvature	0.0010395055409621583	0.12443702653877463	0.0043099235152458054
helix_60	0.005	49	40	SG	False	almost_curvature	0.005025719990431744	0.21737736840099467	0.007769560785896223
helix_60	0.005	49	40	SG	False	weighted_abs_torsion	0.5760849927008953	0.3300794646217226	0.37694183910229445
helix_60	0.005	49	40	SPEC	False	abs_torsion	0.37694075971143026	0.33007946462172244	0.3769418391022944
helix_60	0.005	49	40	SPEC	False	curvature	0.004311050529911442	0.12443702653877463	0.0043099235152458054
helix_60	0.005	49	40	SPEC	False	almost_curvature	0.007779598542603392	0.21737736840099467	0.007769560785896223
helix_60	0.005	49	40	SPEC	False	weighted_abs_torsion	0.3773031076031713	0.3300794646217226	0.37694183910229445
helix_60	0.005	49	40	SG0SPEC	False	abs_torsion	0.3769774616023312	0.33007946462172244	0.3769418391022944
helix_60	0.005	49	40	SG0SPEC	False	curvature	0.0020552764763281744	0.12443702653877463	0.0043099235152458054
helix_60	0.005	49	40	SG0SPEC	False	almost_curvature	0.0037142532448695576	0.21737736840099467	0.007769560785896223
helix_60	0.005	49	40	SG0SPEC	False	weighted_abs_torsion	0.3802696752005002	0.3300794646217226	0.37694183910229445
helix_60	0.005	49	40	TIK	False	abs_torsion	0.3769778938720691	0.33007946462172244	0.3769418391022944
helix_60	0.005	49	40	TIK	False	curvature	0.0007551051086112859	0.12443702653877463	0.0043099235152458054
helix_60	0.005	49	40	TIK	False	almost_curvature	0.0013733525669499228	0.21737736840099467	0.007769560785896223
helix_60	0.005	49	40	TIK	False	weighted_abs_torsion	0.3745283166332264	0.3300794646217226	0.37694183910229445
helix_60	0.005	49	100	FD	False	abs_torsion	0.30686448186668086	0.33007946462172244	0.3307122079615649
helix_60	0.005	49	100	FD	False	curvature	0.10423877069263592	0.12443702653877463	0.12371338110054268
helix_60	0.005	49	100	FD	False	almost_curvature	0.1988142747715666	0.21737736840099467	0.21622365872494584
helix_60	0.005	49	100	FD	False	weighted_abs_torsion	0.3068597573353026	0.3300794646217226	0.33071220796156486
helix_60	0.005	49	100	SG	False	abs_torsion	0.5419010403197121	0.33007946462172244	0.3307122079615649
helix_60	0.005	49	100	SG	False	curvature	0.03190290707487507	0.12443702653877463	0.12371338110054268
helix_60	0.005	49	100	SG	False	almost_curvature	0.14984039030238688	0.21737736840099467	0.21622365872494584
helix_60	0.005	49	100	SG	False	weighted_abs_torsion	0.5418960064740161	0.3300794646217226	0.33071220796156486
helix_60	0.005	49	100	SPEC	False	abs_torsion	0.33069769128758675	0.33007946462172244	0.3307122079615649
helix_60	0.005	49	100	SPEC	False	curvature	0.12372940170267598	0.12443702653877463	0.12371338110054268
helix_60	0.005	49	100	SPEC	False	almost_curvature	0.2162305115730099	0.21737736840099467	0.21622365872494584
helix_60	0.005	49	100	SPEC	False	weighted_abs_torsion	0.3306875855950218	0.3300794646217226	0.33071220796156486
helix_60	0.005	49	100	SG0SPEC	False	abs_torsion	0.3653759373669318	0.33007946462172244	0.3307122079615649
helix_60	0.005	49	100	SG0SPEC	False	curvature	0.06514295615611843	0.12443702653877463	0.12371338110054268
helix_60	0.005	49	100	SG0SPEC	False	almost_curvature	0.11678298163822658	0.21737736840099467	0.21622365872494584
helix_60	0.005	49	100	SG0SPEC	False	weighted_abs_torsion	0.36536726005791986	0.3300794646217226	0.33071220796156486
helix_60	0.005	49	100	TIK	False	abs_torsion	0.3753836463656039	0.33007946462172244	0.3307122079615649
helix_60	0.005	49	100	TIK	False	curvature	0.02456180886929969	0.12443702653877463	0.12371338110054268
helix_60	0.005	49	100	TIK	False	almost_curvature	0.04427548263939109	0.21737736840099467	0.21622365872494584
helix_60	0.005	49	100	TIK	False	weighted_abs_torsion	0.37537606762002734	0.3300794646217226	0.33071220796156486
helix_60	0.005	49	150	FD	False	abs_torsion	0.30637204430613635	0.33007946462172244	0.33008331577482863
helix_60	0.005	49	150	FD	False	curvature	0.10487696682892243	0.12443702653877463	0.12443264457683977
helix_60	0.005	49	150	FD	False	almost_curvature	0.19993584148381538	0.21737736840099467	0.21737039028920077
helix_60	0.005	49	150	FD	False	weighted_abs_torsion	0.3063569234623223	0.3300794646217226	0.33008331577482874
helix_60	0.005	49	150	SG	False	abs_torsion	0.5413841411568845	0.33007946462172244	0.33008331577482863
helix_60	0.005	49	150	SG	False	curvature	0.032118883501916606	0.12443702653877463	0.12443264457683977
helix_60	0.005	49	150	SG	False	almost_curvature	0.15078961478837793	0.21737736840099467	0.21737039028920077
helix_60	0.005	49	150	SG	False	weighted_abs_torsion	0.5413785115768707	0.3300794646217226	0.33008331577482874
helix_60	0.005	49	150	SPEC	False	abs_torsion	0.3300638853218393	0.33007946462172244	0.33008331577482863
helix_60	0.005	49	150	SPEC	False	curvature	0.12445293219704967	0.12443702653877463	0.12443264457683977
helix_60	0.005	49	150	SPEC	False	almost_curvature	0.21737953972250096	0.21737736840099467	0.21737039028920077
helix_60	0.005	49	150	SPEC	False	weighted_abs_torsion	0.3300100559599062	0.3300794646217226	0.33008331577482874
helix_60	0.005	49	150	SG0SPEC	False	abs_torsion	0.3652015242025515	0.33007946462172244	0.33008331577482863
helix_60	0.005	49	150	SG0SPEC	False	curvature	0.06561543309030049	0.12443702653877463	0.12443264457683977
helix_60	0.005	49	150	SG0SPEC	False	almost_curvature	0.1176166602714923	0.21737736840099467	0.21737039028920077
helix_60	0.005	49	150	SG0SPEC	False	weighted_abs_torsion	0.3651875179361773	0.3300794646217226	0.33008331577482874
helix_60	0.005	49	150	TIK	False	abs_torsion	0.3753588355212118	0.33007946462172244	0.33008331577482863
helix_60	0.005	49	150	TIK	False	curvature	0.024750041451458954	0.12443702653877463	0.12443264457683977
helix_60	0.005	49	150	TIK	False	almost_curvature	0.04461439880984945	0.21737736840099467	0.21737039028920077
helix_60	0.005	49	150	TIK	False	weighted_abs_torsion	0.3753512760762575	0.3300794646217226	0.33008331577482874
helix_60	0.005	49	150	FD	True	abs_torsion	0.3762595787429159	0.33007946462172244	0.33008331577482863
helix_60	0.005	49	150	FD	True	curvature	0.006259211611198115	0.12443702653877463	0.12443264457683977
helix_60	0.005	49	150	FD	True	almost_curvature	0.011302729629406457	0.21737736840099467	0.21737039028920077
helix_60	0.005	49	150	FD	True	weighted_abs_torsion	0.3762425397612596	0.3300794646217226	0.33008331577482874
helix_60	0.005	49	150	SG	True	abs_torsion	0.4302278963851802	0.33007946462172244	0.33008331577482863
helix_60	0.005	49	150	SG	True	curvature	0.005040511036523776	0.12443702653877463	0.12443264457683977
helix_60	0.005	49	150	SG	True	almost_curvature	0.008299732522270294	0.21737736840099467	0.21737039028920077
helix_60	0.005	49	150	SG	True	weighted_abs_torsion	0.43020011210750164	0.3300794646217226	0.33008331577482874
helix_60	0.005	49	150	SPEC	True	abs_torsion	0.37688541965818967	0.33007946462172244	0.33008331577482863
helix_60	0.005	49	150	SPEC	True	curvature	0.006280056361530417	0.12443702653877463	0.12443264457683977
helix_60	0.005	49	150	SPEC	True	almost_curvature	0.01132387101164081	0.21737736840099467	0.21737039028920077
helix_60	0.005	49	150	SPEC	True	weighted_abs_torsion	0.3768684451934326	0.3300794646217226	0.33008331577482874
helix_60	0.005	49	150	SG0SPEC	True	abs_torsion	0.3769600053605629	0.33007946462172244	0.33008331577482863
helix_60	0.005	49	150	SG0SPEC	True	curvature	0.0033124691253919557	0.12443702653877463	0.12443264457683977
helix_60	0.005	49	150	SG0SPEC	True	almost_curvature	0.005974715421706909	0.21737736840099467	0.21737039028920077
helix_60	0.005	49	150	SG0SPEC	True	weighted_abs_torsion	0.37691064893442383	0.3300794646217226	0.33008331577482874
helix_60	0.005	49	150	TIK	True	abs_torsion	0.3769818974438334	0.33007946462172244	0.33008331577482863
helix_60	0.005	49	150	TIK	True	curvature	0.0011644580852263745	0.12443702653877463	0.12443264457683977
helix_60	0.005	49	150	TIK	True	almost_curvature	0.002103714142469661	0.21737736840099467	0.21737039028920077
helix_60	0.005	49	150	TIK	True	weighted_abs_torsion	0.37666963499271505	0.3300794646217226	0.33008331577482874
helix_60	0.005	50	40	FD	False	abs_torsion	0.34223921622189857	0.33007946462172244	0.3769418391022944
helix_60	0.005	50	40	FD	False	curvature	0.0035529907026794626	0.12443702653877463	0.0043099235152458054
helix_60	0.005	50	40	FD	False	almost_curvature	0.006982130295128428	0.21737736840099467	0.007769560785896223
helix_60	0.005	50	40	FD	False	weighted_abs_torsion	0.342110657892664	0.3300794646217226	0.37694183910229445
helix_60	0.005	50	40	SG	False	abs_torsion	0.5773793206455484	0.33007946462172244	0.3769418391022944
helix_60	0.005	50	40	SG	False	curvature	0.0010393338130185508	0.12443702653877463	0.0043099235152458054
helix_60	0.005	50	40	SG	False	almost_curvature	0.0050229367375112565	0.21737736840099467	0.007769560785896223
helix_60	0.005	50	40	SG	False	weighted_abs_torsion	0.5760954739837058	0.3300794646217226	0.37694183910229445
helix_60	0.005	50	40	SPEC	False	abs_torsion	0.3769441595797496	0.33007946462172244	0.3769418391022944
helix_60	0.005	50	40	SPEC	False	curvature	0.004310240113538361	0.12443702653877463	0.0043099235152458054
helix_60	0.005	50	40	SPEC	False	almost_curvature	0.0077756889988248494	0.21737736840099467	0.007769560785896223
helix_60	0.005	50	40	SPEC	False	weighted_abs_torsion	0.37732158468979865	0.3300794646217226	0.37694183910229445
helix_60	0.005	50	40	SG0SPEC	False	abs_torsion	0.37698277806978353	0.33007946462172244	0.3769418391022944
helix_60	0.005	50	40	SG0SPEC	False	curvature	0.0020549332520944075	0.12443702653877463	0.0043099235152458054
helix_60	0.005	50	40	SG0SPEC	False	almost_curvature	0.0037111184885042685	0.21737736840099467	0.007769560785896223
helix_60	0.005	50	40	SG0SPEC	False	weighted_abs_torsion	0.3803802096725719	0.3300794646217226	0.37694183910229445
helix_60	0.005	50	40	TIK	False	abs_torsion	0.37700389143238516	0.33007946462172244	0.3769418391022944
helix_60	0.005	50	40	TIK	False	curvature	0.0007550355688568164	0.12443702653877463	0.0043099235152458054
helix_60	0.005	50	40	TIK	False	almost_curvature	0.0013720570546717932	0.21737736840099467	0.007769560785896223
helix_60	0.005	50	40	TIK	False	weighted_abs_torsion	0.37463916570969447	0.3300794646217226	0.37694183910229445
helix_60	0.005	50	100	FD	False	abs_torsion	0.306877968943796	0.33007946462172244	0.3307122079615649
helix_60	0.005	50	100	FD	False	curvature	0.10422149224210693	0.12443702653877463	0.12371338110054268
helix_60	0.005	50	100	FD	False	almost_curvature	0.19877964965110562	0.21737736840099467	0.21622365872494584
helix_60	0.005	50	100	FD	False	weighted_abs_torsion	0.3068734541756881	0.3300794646217226	0.33071220796156486
helix_60	0.005	50	100	SG	False	abs_torsion	0.5419135876169348	0.33007946462172244	0.3307122079615649
helix_60	0.005	50	100	SG	False	curvature	0.03189722401157857	0.12443702653877463	0.12371338110054268
helix_60	0.005	50	100	SG	False	almost_curvature	0.14981042214950652	0.21737736840099467	0.21622365872494584
helix_60	0.005	50	100	SG	False	weighted_abs_torsion	0.5419080572768946	0.3300794646217226	0.33071220796156486
helix_60	0.005	50	100	SPEC	False	abs_torsion	0.3307153029495653	0.33007946462172244	0.3307122079615649
helix_60	0.005	50	100	SPEC	False	curvature	0.12370982792989887	0.12443702653877463	0.12371338110054268
helix_60	0.005	50	100	SPEC	False	almost_curvature	0.21619548942828137	0.21737736840099467	0.21622365872494584
helix_60	0.005	50	100	SPEC	False	weighted_abs_torsion	0.33070561067384635	0.3300794646217226	0.33071220796156486
helix_60	0.005	50	100	SG0SPEC	False	abs_torsion	0.3653800572734018	0.33007946462172244	0.3307122079615649
helix_60	0.005	50	100	SG0SPEC	False	curvature	0.06513042506881965	0.12443702653877463	0.12371338110054268
helix_60	0.005	50	100	SG0SPEC	False	almost_curvature	0.1167580241919839	0.21737736840099467	0.21622365872494584
helix_60	0.005	50	100	SG0SPEC	False	weighted_abs_torsion	0.3653716573049208	0.3300794646217226	0.33071220796156486
helix_60	0.005	50	100	TIK	False	abs_torsion	0.37538473487483587	0.33007946462172244	0.3307122079615649
helix_60	0.005	50	100	TIK	False	curvature	0.024556967998589134	0.12443702653877463	0.12371338110054268
helix_60	0.005	50	100	TIK	False	almost_curvature	0.044263110992063766	0.21737736840099467	0.21622365872494584
helix_60	0.005	50	100	TIK	False	weighted_abs_torsion	0.37537678111803274	0.3300794646217226	0.33071220796156486
helix_60	0.005	50	150	FD	False	abs_torsion	0.3063856997123887	0.33007946462172244	0.33008331577482863
helix_60	0.005	50	150	FD	False	curvature	0.10485966994649147	0.12443702653877463	0.12443264457683977
helix_60	0.005	50	150	FD	False	almost_curvature	0.19990131053175655	0.21737736840099467	0.21737039028920077
helix_60	0.005	50	150	FD	False	weighted_abs_torsion	0.306370705914449	0.3300794646217226	0.33008331577482874
helix_60	0.005	50	150	SG	False	abs_torsion	0.5413971221862721	0.33007946462172244	0.33008331577482863
helix_60	0.005	50	150	SG	False	curvature	0.032113157609459105	0.12443702653877463	0.12443264457683977
helix_60	0.005	50	150	SG	False	almost_curvature	0.15075946382426428	0.21737736840099467	0.21737039028920077
helix_60	0.005	50	150	SG	False	weighted_abs_torsion	0.5413909674453099	0.3300794646217226	0.33008331577482874
helix_60	0.005	50	150	SPEC	False	abs_torsion	0.330084371294335	0.33007946462172244	0.33008331577482863
helix_60	0.005	50	150	SPEC	False	curvature	0.12443319050772542	0.12443702653877463	0.12443264457683977
helix_60	0.005	50	150	SPEC	False	almost_curvature	0.21734447810341634	0.21737736840099467	0.21737039028920077
helix_60	0.005	50	150	SPEC	False	weighted_abs_torsion	0.33002465304451734	0.3300794646217226	0.33008331577482874
helix_60	0.005	50	150	SG0SPEC	False	abs_torsion	0.3652042367060975	0.33007946462172244	0.33008331577482863
helix_60	0.005	50	150	SG0SPEC	False	curvature	0.06560272361169955	0.12443702653877463	0.12443264457683977
helix_60	0.005	50	150	SG0SPEC	False	almost_curvature	0.11759199504663385	0.21737736840099467	0.21737039028920077
helix_60	0.005	50	150	SG0SPEC	False	weighted_abs_torsion	0.36519053663539747	0.3300794646217226	0.33008331577482874
helix_60	0.005	50	150	TIK	False	abs_torsion	0.37535996435197955	0.33007946462172244	0.33008331577482863
helix_60	0.005	50	150	TIK	False	curvature	0.024745162433151266	0.12443702653877463	0.12443264457683977
helix_60	0.005	50	150	TIK	False	almost_curvature	0.04460192622526026	0.21737736840099467	0.21737039028920077
helix_60	0.005	50	150	TIK	False	weighted_abs_torsion	0.37535203949193735	0.3300794646217226	0.33008331577482874
helix_60	0.005	50	150	FD	True	abs_torsion	0.3762613069601913	0.33007946462172244	0.33008331577482863
helix_60	0.005	50	150	FD	True	curvature	0.006257964704632693	0.12443702653877463	0.12443264457683977
helix_60	0.005	50	150	FD	True	almost_curvature	0.011299334477067803	0.21737736840099467	0.21737039028920077
helix_60	0.005	50	150	FD	True	weighted_abs_torsion	0.37624393051339544	0.3300794646217226	0.33008331577482874
helix_60	0.005	50	150	SG	True	abs_torsion	0.4302295722855509	0.33007946462172244	0.33008331577482863
helix_60	0.005	50	150	SG	True	curvature	0.005039517077162243	0.12443702653877463	0.12443264457683977
helix_60	0.005	50	150	SG	True	almost_curvature	0.008297101313236343	0.21737736840099467	0.21737039028920077
helix_60	0.005	50	150	SG	True	weighted_abs_torsion	0.4302010756577305	0.3300794646217226	0.33008331577482874
helix_60	0.005	50	150	SPEC	True	abs_torsion	0.376887138598756	0.33007946462172244	0.33008331577482863
helix_60	0.005	50	150	SPEC	True	curvature	0.006278805152228882	0.12443702653877463	0.12443264457683977
helix_60	0.005	50	150	SPEC	True	almost_curvature	0.011320470201215172	0.21737736840099467	0.21737039028920077
helix_60	0.005	50	150	SPEC	True	weighted_abs_torsion	0.37686982417174514	0.3300794646217226	0.33008331577482874
helix_60	0.005	50	150	SG0SPEC	True	abs_torsion	0.3769633430740403	0.33007946462172244	0.33008331577482863
helix_60	0.005	50	150	SG0SPEC	True	curvature	0.0033118244681857563	0.12443702653877463	0.12443264457683977
helix_60	0.005	50	150	SG0SPEC	True	almost_curvature	0.005972646397600484	0.21737736840099467	0.21737039028920077
helix_60	0.005	50	150	SG0SPEC	True	weighted_abs_torsion	0.37691366272888926	0.3300794646217226	0.33008331577482874
helix_60	0.005	50	150	TIK	True	abs_torsion	0.3769921393604032	0.33007946462172244	0.33008331577482863
helix_60	0.005	50	150	TIK	True	curvature	0.0011642381044717335	0.12443702653877463	0.12443264457683977
helix_60	0.005	50	150	TIK	True	almost_curvature	0.002102470989657708	0.21737736840099467	0.21737039028920077
helix_60	0.005	50	150	TIK	True	weighted_abs_torsion	0.37668301362262196	0.3300794646217226	0.33008331577482874
helix_60	0.005	51	40	FD	False	abs_torsion	0.34224023622681543	0.33007946462172244	0.3769418391022944
helix_60	0.005	51	40	FD	False	curvature	0.0035526039267132015	0.12443702653877463	0.0043099235152458054
helix_60	0.005	51	40	FD	False	almost_curvature	0.006985248417642444	0.21737736840099467	0.007769560785896223
helix_60	0.005	51	40	FD	False	weighted_abs_torsion	0.34211252216015225	0.3300794646217226	0.37694183910229445
helix_60	0.005	51	40	SG	False	abs_torsion	0.5773884344841368	0.33007946462172244	0.3769418391022944
helix_60	0.005	51	40	SG	False	curvature	0.0010391593629158788	0.12443702653877463	0.0043099235152458054
helix_60	0.005	51	40	SG	False	almost_curvature	0.005025994546426942	0.21737736840099467	0.007769560785896223
helix_60	0.005	51	40	SG	False	weighted_abs_torsion	0.5761005800571584	0.3300794646217226	0.37694183910229445
helix_60	0.005	51	40	SPEC	False	abs_torsion	0.3769467143138188	0.33007946462172244	0.3769418391022944
helix_60	0.005	51	40	SPEC	False	curvature	0.004309790915274023	0.12443702653877463	0.0043099235152458054
helix_60	0.005	51	40	SPEC	False	almost_curvature	0.0077794266066204135	0.21737736840099467	0.007769560785896223
helix_60	0.005	51	40	SPEC	False	weighted_abs_torsion	0.37732266205968784	0.3300794646217226	0.37694183910229445
helix_60	0.005	51	40	SG0SPEC	False	abs_torsion	0.37699057086033283	0.33007946462172244	0.3769418391022944
helix_60	0.005	51	40	SG0SPEC	False	curvature	0.0020546339270153193	0.12443702653877463	0.0043099235152458054
helix_60	0.005	51	40	SG0SPEC	False	almost_curvature	0.0037147323042290683	0.21737736840099467	0.007769560785896223
helix_60	0.005	51	40	SG0SPEC	False	weighted_abs_torsion	0.38035421660604884	0.3300794646217226	0.37694183910229445
helix_60	0.005	51	40	TIK	False	abs_torsion	0.37700692276821585	0.33007946462172244	0.3769418391022944
helix_60	0.005	51	40	TIK	False	curvature	0.0007548276313203888	0.12443702653877463	0.0043099235152458054
helix_60	0.005	51	40	TIK	False	almost_curvature	0.0013743417664149717	0.21737736840099467	0.007769560785896223
helix_60	0.005	51	40	TIK	False	weighted_abs_torsion	0.37451952175571757	0.3300794646217226	0.37694183910229445
helix_60	0.005	51	100	FD	False	abs_torsion	0.30688103816997797	0.33007946462172244	0.3307122079615649
helix_60	0.005	51	100	FD	False	curvature	0.10421752480155513	0.12443702653877463	0.12371338110054268
helix_60	0.005	51	100	FD	False	almost_curvature	0.19879720658972236	0.21737736840099467	0.21622365872494584
helix_60	0.005	51	100	FD	False	weighted_abs_torsion	0.3068767797066417	0.3300794646217226	0.33071220796156486
helix_60	0.005	51	100	SG	False	abs_torsion	0.5419218004725178	0.33007946462172244	0.3307122079615649
helix_60	0.005	51	100	SG	False	curvature	0.03189544582144447	0.12443702653877463	0.12371338110054268
helix_60	0.005	51	100	SG	False	almost_curvature	0.14982851243459777	0.21737736840099467	0.21622365872494584
helix_60	0.005	51	100	SG	False	weighted_abs_torsion	0.5419172607791337	0.3300794646217226	0.33071220796156486
helix_60	0.005	51	100	SPEC	False	abs_torsion	0.33071869773019297	0.33007946462172244	0.3307122079615649
helix_60	0.005	51	100	SPEC	False	curvature	0.12370555438242743	0.12443702653877463	0.12371338110054268
helix_60	0.005	51	100	SPEC	False	almost_curvature	0.21621247589400275	0.21737736840099467	0.21622365872494584
helix_60	0.005	51	100	SPEC	False	weighted_abs_torsion	0.33070929743135463	0.3300794646217226	0.33071220796156486
helix_60	0.005	51	100	SG0SPEC	False	abs_torsion	0.3653833250414452	0.33007946462172244	0.3307122079615649
helix_60	0.005	51	100	SG0SPEC	False	curvature	0.0651267638442784	0.12443702653877463	0.12371338110054268
helix_60	0.005	51	100	SG0SPEC	False	almost_curvature	0.11676683295126655	0.21737736840099467	0.21622365872494584
helix_60	0.005	51	100	SG0SPEC	False	weighted_abs_torsion	0.3653755409154671	0.3300794646217226	0.33071220796156486
helix_60	0.005	51	100	TIK	False	abs_torsion	0.37538588496952535	0.33007946462172244	0.3307122079615649
helix_60	0.005	51	100	TIK	False	curvature	0.024555259497119685	0.12443702653877463	0.12371338110054268
helix_60	0.005	51	100	TIK	False	almost_curvature	0.04426880236692729	0.21737736840099467	0.21622365872494584
helix_60	0.005	51	100	TIK	False	weighted_abs_torsion	0.37537926212481937	0.3300794646217226	0.33071220796156486
helix_60	0.005	51	150	FD	False	abs_torsion	0.30638792544389865	0.33007946462172244	0.33008331577482863
helix_60	0.005	51	150	FD	False	curvature	0.10485568911536018	0.12443702653877463	0.12443264457683977
helix_60	0.005	51	150	FD	False	almost_curvature	0.1999201118200402	0.21737736840099467	0.21737039028920077
helix_60	0.005	51	150	FD	False	weighted_abs_torsion	0.30637293483065814	0.3300794646217226	0.33008331577482874
helix_60	0.005	51	150	SG	False	abs_torsion	0.541405221931953	0.33007946462172244	0.33008331577482863
helix_60	0.005	51	150	SG	False	curvature	0.032111392613595614	0.12443702653877463	0.12443264457683977
helix_60	0.005	51	150	SG	False	almost_curvature	0.15077801735007573	0.21737736840099467	0.21737039028920077
helix_60	0.005	51	150	SG	False	weighted_abs_torsion	0.5413999206066656	0.3300794646217226	0.33008331577482874
helix_60	0.005	51	150	SPEC	False	abs_torsion	0.33008508353339594	0.33007946462172244	0.33008331577482863
helix_60	0.005	51	150	SPEC	False	curvature	0.12442901099859413	0.12443702653877463	0.12443264457683977
helix_60	0.005	51	150	SPEC	False	almost_curvature	0.21736479811782924	0.21737736840099467	0.21737039028920077
helix_60	0.005	51	150	SPEC	False	weighted_abs_torsion	0.33003024548130844	0.3300794646217226	0.33008331577482874
helix_60	0.005	51	150	SG0SPEC	False	abs_torsion	0.3652089863784712	0.33007946462172244	0.33008331577482863
helix_60	0.005	51	150	SG0SPEC	False	curvature	0.06559913882829094	0.12443702653877463	0.12443264457683977
helix_60	0.005	51	150	SG0SPEC	False	almost_curvature	0.11760099081189887	0.21737736840099467	0.21737039028920077
helix_60	0.005	51	150	SG0SPEC	False	weighted_abs_torsion	0.36519615164121655	0.3300794646217226	0.33008331577482874
helix_60	0.005	51	150	TIK	False	abs_torsion	0.3753609997343101	0.33007946462172244	0.33008331577482863
helix_60	0.005	51	150	TIK	False	curvature	0.024743446681275493	0.12443702653877463	0.12443264457683977
helix_60	0.005	51	150	TIK	False	almost_curvature	0.044607679815813824	0.21737736840099467	0.21737039028920077
helix_60	0.005	51	150	TIK	False	weighted_abs_torsion	0.37535439224683614	0.3300794646217226	0.33008331577482874
helix_60	0.005	51	150	FD	True	abs_torsion	0.37626202883696136	0.33007946462172244	0.33008331577482863
helix_60	0.005	51	150	FD	True	curvature	0.006257493447170832	0.12443702653877463	0.12443264457683977
helix_60	0.005	51	150	FD	True	almost_curvature	0.01130151764624296	0.21737736840099467	0.21737039028920077
helix_60	0.005	51	150	FD	True	weighted_abs_torsion	0.37624600036769446	0.3300794646217226	0.33008331577482874
helix_60	0.005	51	150	SG	True	abs_torsion	0.4302318112957694	0.33007946462172244	0.33008331577482863
helix_60	0.005	51	150	SG	True	curvature	0.005039109986808445	0.12443702653877463	0.12443264457683977
helix_60	0.005	51	150	SG	True	almost_curvature	0.008299041939867953	0.21737736840099467	0.21737039028920077
helix_60	0.005	51	150	SG	True	weighted_abs_torsion	0.4302053494674473	0.3300794646217226	0.33008331577482874
helix_60	0.005	51	150	SPEC	True	abs_torsion	0.3768878730551909	0.33007946462172244	0.33008331577482863
helix_60	0.005	51	150	SPEC	True	curvature	0.006278332753319231	0.12443702653877463	0.12443264457683977
helix_60	0.005	51	150	SPEC	True	almost_curvature	0.011322653516889837	0.21737736840099467	0.21737039028920077
helix_60	0.005	51	150	SPEC	True	weighted_abs_torsion	0.3768719067925729	0.3300794646217226	0.33008331577482874
helix_60	0.005	51	150	SG0SPEC	True	abs_torsion	0.3769640520524853	0.33007946462172244	0.33008331577482863
helix_60	0.005	51	150	SG0SPEC	True	curvature	0.0033115273629965433	0.12443702653877463	0.12443264457683977
helix_60	0.005	51	150	SG0SPEC	True	almost_curvature	0.005974544646221023	0.21737736840099467	0.21737039028920077
helix_60	0.005	51	150	SG0SPEC	True	weighted_abs_torsion	0.3769163509699611	0.3300794646217226	0.33008331577482874
helix_60	0.005	51	150	TIK	True	abs_torsion	0.37699240104941106	0.33007946462172244	0.33008331577482863
helix_60	0.005	51	150	TIK	True	curvature	0.0011641000184242762	0.12443702653877463	0.12443264457683977
helix_60	0.005	51	150	TIK	True	almost_curvature	0.0021042410955683247	0.21737736840099467	0.21737039028920077
helix_60	0.005	51	150	TIK	True	weighted_abs_torsion	0.3766772642400193	0.3300794646217226	0.33008331577482874
helix_60	0.005	52	40	FD	False	abs_torsion	0.34224150894650074	0.33007946462172244	0.3769418391022944
helix_60	0.005	52	40	FD	False	curvature	0.0035528885708808544	0.12443702653877463	0.0043099235152458054
helix_60	0.005	52	40	FD	False	almost_curvature	0.006986317113943807	0.21737736840099467	0.007769560785896223
helix_60	0.005	52	40	FD	False	weighted_abs_torsion	0.342104967538352	0.3300794646217226	0.37694183910229445
helix_60	0.005	52	40	SG	False	abs_torsion	0.5773860007878322	0.33007946462172244	0.3769418391022944
helix_60	0.005	52	40	SG	False	curvature	0.0010392712533671355	0.12443702653877463	0.0043099235152458054
helix_60	0.005	52	40	SG	False	almost_curvature	0.005027068772294091	0.21737736840099467	0.007769560785896223
helix_60	0.005	52	40	SG	False	weighted_abs_torsion	0.5760865092333796	0.3300794646217226	0.37694183910229445
helix_60	0.005	52	40	SPEC	False	abs_torsion	0.3769481992491561	0.33007946462172244	0.3769418391022944
helix_60	0.005	52	40	SPEC	False	curvature	0.004310119895365956	0.12443702653877463	0.0043099235152458054
helix_60	0.005	52	40	SPEC	False	almost_curvature	0.00777999025935151	0.21737736840099467	0.007769560785896223
helix_60	0.005	52	40	SPEC	False	weighted_abs_torsion	0.37730976064152477	0.3300794646217226	0.37694183910229445
helix_60	0.005	52	40	SG0SPEC	False	abs_torsion	0.3769976131125103	0.33007946462172244	0.3769418391022944
helix_60	0.005	52	40	SG0SPEC	False	curvature	0.0020548348163038107	0.12443702653877463	0.0043099235152458054
helix_60	0.005	52	40	SG0SPEC	False	almost_curvature	0.003714964914735081	0.21737736840099467	0.007769560785896223
helix_60	0.005	52	40	SG0SPEC	False	weighted_abs_torsion	0.3803060029723063	0.3300794646217226	0.37694183910229445
helix_60	0.005	52	40	TIK	False	abs_torsion	0.3770118096422958	0.33007946462172244	0.3769418391022944
helix_60	0.005	52	40	TIK	False	curvature	0.0007549463271265528	0.12443702653877463	0.0043099235152458054
helix_60	0.005	52	40	TIK	False	almost_curvature	0.001374717531840993	0.21737736840099467	0.007769560785896223
helix_60	0.005	52	40	TIK	False	weighted_abs_torsion	0.37453108802460267	0.3300794646217226	0.37694183910229445
helix_60	0.005	52	100	FD	False	abs_torsion	0.30687817619379937	0.33007946462172244	0.3307122079615649
helix_60	0.005	52	100	FD	False	curvature	0.10422048426238152	0.12443702653877463	0.12371338110054268
helix_60	0.005	52	100	FD	False	almost_curvature	0.19878647093347412	0.21737736840099467	0.21622365872494584
helix_60	0.005	52	100	FD	False	weighted_abs_torsion	0.30687332583730836	0.3300794646217226	0.33071220796156486
helix_60	0.005	52	100	SG	False	abs_torsion	0.5419147027240924	0.33007946462172244	0.3307122079615649
helix_60	0.005	52	100	SG	False	curvature	0.031896811574772914	0.12443702653877463	0.12371338110054268
helix_60	0.005	52	100	SG	False	almost_curvature	0.1498199409937274	0.21737736840099467	0.21622365872494584
helix_60	0.005	52	100	SG	False	weighted_abs_torsion	0.5419097809874607	0.3300794646217226	0.33071220796156486
helix_60	0.005	52	100	SPEC	False	abs_torsion	0.3307154232649434	0.33007946462172244	0.3307122079615649
helix_60	0.005	52	100	SPEC	False	curvature	0.1237087338617736	0.12443702653877463	0.12371338110054268
helix_60	0.005	52	100	SPEC	False	almost_curvature	0.21620183744527613	0.21737736840099467	0.21622365872494584
helix_60	0.005	52	100	SPEC	False	weighted_abs_torsion	0.33070483611019424	0.3300794646217226	0.33071220796156486
helix_60	0.005	52	100	SG0SPEC	False	abs_torsion	0.36538084439865154	0.33007946462172244	0.3307122079615649
helix_60	0.005	52	100	SG0SPEC	False	curvature	0.0651295847909766	0.12443702653877463	0.12371338110054268
helix_60	0.005	52	100	SG0SPEC	False	almost_curvature	0.11676585647836572	0.21737736840099467	0.21622365872494584
helix_60	0.005	52	100	SG0SPEC	False	weighted_abs_torsion	0.3653721906795917	0.3300794646217226	0.33071220796156486
helix_60	0.005	52	100	TIK	False	abs_torsion	0.37538519843917695	0.33007946462172244	0.3307122079615649
helix_60	0.005	52	100	TIK	False	curvature	0.02455656429075399	0.12443702653877463	0.12371338110054268
helix_60	0.005	52	100	TIK	False	almost_curvature	0.0442687519651695	0.21737736840099467	0.21622365872494584
helix_60	0.005	52	100	TIK	False	weighted_abs_torsion	0.3753774716193445	0.3300794646217226	0.33071220796156486
helix_60	0.005	52	150	FD	False	abs_torsion	0.30638664746170846	0.33007946462172244	0.33008331577482863
helix_60	0.005	52	150	FD	False	curvature	0.10485876428728526	0.12443702653877463	0.12443264457683977
helix_60	0.005	52	150	FD	False	almost_curvature	0.19990907489034948	0.21737736840099467	0.21737039028920077
helix_60	0.005	52	150	FD	False	weighted_abs_torsion	0.3063709153616821	0.3300794646217226	0.33008331577482874
helix_60	0.005	52	150	SG	False	abs_torsion	0.5413976243526611	0.33007946462172244	0.33008331577482863
helix_60	0.005	52	150	SG	False	curvature	0.032112756109374654	0.12443702653877463	0.12443264457683977
helix_60	0.005	52	150	SG	False	almost_curvature	0.150769050682327	0.21737736840099467	0.21737039028920077
helix_60	0.005	52	150	SG	False	weighted_abs_torsion	0.5413920601643272	0.3300794646217226	0.33008331577482874
helix_60	0.005	52	150	SPEC	False	abs_torsion	0.33008687821985344	0.33007946462172244	0.33008331577482863
helix_60	0.005	52	150	SPEC	False	curvature	0.12443237123827429	0.12443702653877463	0.12443264457683977
helix_60	0.005	52	150	SPEC	False	almost_curvature	0.2173553104364298	0.21737736840099467	0.21737039028920077
helix_60	0.005	52	150	SPEC	False	weighted_abs_torsion	0.33003022875530547	0.3300794646217226	0.33008331577482874
helix_60	0.005	52	150	SG0SPEC	False	abs_torsion	0.36520570463502244	0.33007946462172244	0.33008331577482863
helix_60	0.005	52	150	SG0SPEC	False	curvature	0.06560195018571315	0.12443702653877463	0.12443264457683977
helix_60	0.005	52	150	SG0SPEC	False	almost_curvature	0.1176004679504654	0.21737736840099467	0.21737039028920077
helix_60	0.005	52	150	SG0SPEC	False	weighted_abs_torsion	0.36519119579268344	0.3300794646217226	0.33008331577482874
helix_60	0.005	52	150	TIK	False	abs_torsion	0.37536044032613497	0.33007946462172244	0.33008331577482863
helix_60	0.005	52	150	TIK	False	curvature	0.024744756681062734	0.12443702653877463	0.12443264457683977
helix_60	0.005	52	150	TIK	False	almost_curvature	0.04460755497179339	0.21737736840099467	0.21737039028920077
helix_60	0.005	52	150	TIK	False	weighted_abs_torsion	0.3753527294431283	0.3300794646217226	0.33008331577482874
helix_60	0.005	52	150	FD	True	abs_torsion	0.37626187703737785	0.33007946462172244	0.33008331577482863
helix_60	0.005	52	150	FD	True	curvature	0.006257856353178756	0.12443702653877463	0.12443264457683977
helix_60	0.005	52	150	FD	True	almost_curvature	0.011301657358123312	0.21737736840099467	0.21737039028920077
helix_60	0.005	52	150	FD	True	weighted_abs_torsion	0.37624471097396056	0.3300794646217226	0.33008331577482874
helix_60	0.005	52	150	SG	True	abs_torsion	0.43023053925505117	0.33007946462172244	0.33008331577482863
helix_60	0.005	52	150	SG	True	curvature	0.005039423953545586	0.12443702653877463	0.12443264457683977
helix_60	0.005	52	150	SG	True	almost_curvature	0.0082992873471494	0.21737736840099467	0.21737039028920077
helix_60	0.005	52	150	SG	True	weighted_abs_torsion	0.43020243397701735	0.3300794646217226	0.33008331577482874
helix_60	0.005	52	150	SPEC	True	abs_torsion	0.37688770729165505	0.33007946462172244	0.33008331577482863
helix_60	0.005	52	150	SPEC	True	curvature	0.006278696530279744	0.12443702653877463	0.12443264457683977
helix_60	0.005	52	150	SPEC	True	almost_curvature	0.011322793045909772	0.21737736840099467	0.21737039028920077
helix_60	0.005	52	150	SPEC	True	weighted_abs_torsion	0.3768706065587304	0.3300794646217226	0.33008331577482874
helix_60	0.005	52	150	SG0SPEC	True	abs_torsion	0.37696447486584783	0.33007946462172244	0.33008331577482863
helix_60	0.005	52	150	SG0SPEC	True	curvature	0.003311755564927317	0.12443702653877463	0.12443264457683977
helix_60	0.005	52	150	SG0SPEC	True	almost_curvature	0.005974797225455412	0.21737736840099467	0.21737039028920077
helix_60	0.005	52	150	SG0SPEC	True	weighted_abs_torsion	0.37691461896288336	0.3300794646217226	0.33008331577482874
helix_60	0.005	52	150	TIK	True	abs_torsion	0.3769943756227604	0.33007946462172244	0.33008331577482863
helix_60	0.005	52	150	TIK	True	curvature	0.0011641958225814659	0.12443702653877463	0.12443264457683977
helix_60	0.005	52	150	TIK	True	almost_curvature	0.0021044200761305785	0.21737736840099467	0.21737039028920077
helix_60	0.005	52	150	TIK	True	weighted_abs_torsion	0.3766828881341794	0.3300794646217226	0.33008331577482874
helix_60	0.005	53	40	FD	False	abs_torsion	0.34223779778346897	0.33007946462172244	0.3769418391022944
helix_60	0.005	53	40	FD	False	curvature	0.0035521959490733023	0.12443702653877463	0.0043099235152458054
helix_60	0.005	53	40	FD	False	almost_curvature	0.006981313017453569	0.21737736840099467	0.007769560785896223
helix_60	0.005	53	40	FD	False	weighted_abs_torsion	0.3421350755071351	0.3300794646217226	0.37694183910229445
helix_60	0.005	53	40	SG	False	abs_torsion	0.5773817280169667	0.33007946462172244	0.3769418391022944
helix_60	0.005	53	40	SG	False	curvature	0.0010389947810639688	0.12443702653877463	0.0043099235152458054
helix_60	0.005	53	40	SG	False	almost_curvature	0.005022346940039766	0.21737736840099467	0.007769560785896223
helix_60	0.005	53	40	SG	False	weighted_abs_torsion	0.5763278924707741	0.3300794646217226	0.37694183910229445
helix_60	0.005	53	40	SPEC	False	abs_torsion	0.37694449408988034	0.33007946462172244	0.3769418391022944
helix_60	0.005	53	40	SPEC	False	curvature	0.004309296299925349	0.12443702653877463	0.0043099235152458054
helix_60	0.005	53	40	SPEC	False	almost_curvature	0.007774986812231204	0.21737736840099467	0.007769560785896223
helix_60	0.005	53	40	SPEC	False	weighted_abs_torsion	0.37733758302017995	0.3300794646217226	0.37694183910229445
helix_60	0.005	53	40	SG0SPEC	False	abs_torsion	0.37699386362493503	0.33007946462172244	0.3769418391022944
helix_60	0.005	53	40	SG0SPEC	False	curvature	0.002054382349739521	0.12443702653877463	0.0043099235152458054
helix_60	0.005	53	40	SG0SPEC	False	almost_curvature	0.003710665795693889	0.21737736840099467	0.007769560785896223
helix_60	0.005	53	40	SG0SPEC	False	weighted_abs_torsion	0.38041173755862284	0.3300794646217226	0.37694183910229445
helix_60	0.005	53	40	TIK	False	abs_torsion	0.37700026220792343	0.33007946462172244	0.3769418391022944
helix_60	0.005	53	40	TIK	False	curvature	0.0007546293610101204	0.12443702653877463	0.0043099235152458054
helix_60	0.005	53	40	TIK	False	almost_curvature	0.0013702043146966354	0.21737736840099467	0.007769560785896223
helix_60	0.005	53	40	TIK	False	weighted_abs_torsion	0.37504092814634754	0.3300794646217226	0.37694183910229445
helix_60	0.005	53	100	FD	False	abs_torsion	0.30688966221159514	0.33007946462172244	0.3307122079615649
helix_60	0.005	53	100	FD	False	curvature	0.10420497843606871	0.12443702653877463	0.12371338110054268
helix_60	0.005	53	100	FD	False	almost_curvature	0.19878425775104835	0.21737736840099467	0.21622365872494584
helix_60	0.005	53	100	FD	False	weighted_abs_torsion	0.30688516273961036	0.3300794646217226	0.33071220796156486
helix_60	0.005	53	100	SG	False	abs_torsion	0.5419250306011965	0.33007946462172244	0.3307122079615649
helix_60	0.005	53	100	SG	False	curvature	0.031891755931948755	0.12443702653877463	0.12371338110054268
helix_60	0.005	53	100	SG	False	almost_curvature	0.1498203370621794	0.21737736840099467	0.21622365872494584
helix_60	0.005	53	100	SG	False	weighted_abs_torsion	0.541920413260547	0.3300794646217226	0.33071220796156486
helix_60	0.005	53	100	SPEC	False	abs_torsion	0.3307298932593929	0.33007946462172244	0.3307122079615649
helix_60	0.005	53	100	SPEC	False	curvature	0.12369106046612936	0.12443702653877463	0.12371338110054268
helix_60	0.005	53	100	SPEC	False	almost_curvature	0.21619873797858682	0.21737736840099467	0.21622365872494584
helix_60	0.005	53	100	SPEC	False	weighted_abs_torsion	0.33072007264255976	0.3300794646217226	0.33071220796156486
helix_60	0.005	53	100	SG0SPEC	False	abs_torsion	0.3653843927027879	0.33007946462172244	0.3307122079615649
helix_60	0.005	53	100	SG0SPEC	False	curvature	0.06511857620420122	0.12443702653877463	0.12371338110054268
helix_60	0.005	53	100	SG0SPEC	False	almost_curvature	0.11675766615665763	0.21737736840099467	0.21622365872494584
helix_60	0.005	53	100	SG0SPEC	False	weighted_abs_torsion	0.36537598730024856	0.3300794646217226	0.33071220796156486
helix_60	0.005	53	100	TIK	False	abs_torsion	0.3753846936204731	0.33007946462172244	0.3307122079615649
helix_60	0.005	53	100	TIK	False	curvature	0.02455213825727106	0.12443702653877463	0.12371338110054268
helix_60	0.005	53	100	TIK	False	almost_curvature	0.044262722856757114	0.21737736840099467	0.21622365872494584
helix_60	0.005	53	100	TIK	False	weighted_abs_torsion	0.37537842319900816	0.3300794646217226	0.33071220796156486
helix_60	0.005	53	150	FD	False	abs_torsion	0.3063978259146246	0.33007946462172244	0.33008331577482863
helix_60	0.005	53	150	FD	False	curvature	0.10484300883279167	0.12443702653877463	0.12443264457683977
helix_60	0.005	53	150	FD	False	almost_curvature	0.19990504838500534	0.21737736840099467	0.21737039028920077
helix_60	0.005	53	150	FD	False	weighted_abs_torsion	0.3063831137893232	0.3300794646217226	0.33008331577482874
helix_60	0.005	53	150	SG	False	abs_torsion	0.5414083295152387	0.33007946462172244	0.33008331577482863
helix_60	0.005	53	150	SG	False	curvature	0.03210767030366027	0.12443702653877463	0.12443264457683977
helix_60	0.005	53	150	SG	False	almost_curvature	0.1507696492974419	0.21737736840099467	0.21737039028920077
helix_60	0.005	53	150	SG	False	weighted_abs_torsion	0.541403105390676	0.3300794646217226	0.33008331577482874
helix_60	0.005	53	150	SPEC	False	abs_torsion	0.3300978124193234	0.33007946462172244	0.33008331577482863
helix_60	0.005	53	150	SPEC	False	curvature	0.12441421836386024	0.12443702653877463	0.12443264457683977
helix_60	0.005	53	150	SPEC	False	almost_curvature	0.21734669316964533	0.21737736840099467	0.21737039028920077
helix_60	0.005	53	150	SPEC	False	weighted_abs_torsion	0.3300452390277299	0.3300794646217226	0.33008331577482874
helix_60	0.005	53	150	SG0SPEC	False	abs_torsion	0.3652088643403585	0.33007946462172244	0.33008331577482863
helix_60	0.005	53	150	SG0SPEC	False	curvature	0.06559081966005695	0.12443702653877463	0.12443264457683977
helix_60	0.005	53	150	SG0SPEC	False	almost_curvature	0.11759209464792074	0.21737736840099467	0.21737039028920077
helix_60	0.005	53	150	SG0SPEC	False	weighted_abs_torsion	0.36519509304244435	0.3300794646217226	0.33008331577482874
helix_60	0.005	53	150	TIK	False	abs_torsion	0.37535991022199305	0.33007946462172244	0.33008331577482863
helix_60	0.005	53	150	TIK	False	curvature	0.024740292410131554	0.12443702653877463	0.12443264457683977
helix_60	0.005	53	150	TIK	False	almost_curvature	0.04460152381206913	0.21737736840099467	0.21737039028920077
helix_60	0.005	53	150	TIK	False	weighted_abs_torsion	0.3753536418743189	0.3300794646217226	0.33008331577482874
helix_60	0.005	53	150	FD	True	abs_torsion	0.3762611942763967	0.33007946462172244	0.33008331577482863
helix_60	0.005	53	150	FD	True	curvature	0.006256704490573171	0.12443702653877463	0.12443264457683977
helix_60	0.005	53	150	FD	True	almost_curvature	0.011299141485911336	0.21737736840099467	0.21737039028920077
helix_60	0.005	53	150	FD	True	weighted_abs_torsion	0.3762472231637325	0.3300794646217226	0.33008331577482874
helix_60	0.005	53	150	SG	True	abs_torsion	0.43022970358310453	0.33007946462172244	0.33008331577482863
helix_60	0.005	53	150	SG	True	curvature	0.00503849349785588	0.12443702653877463	0.12443264457683977
helix_60	0.005	53	150	SG	True	almost_curvature	0.00829681912851396	0.21737736840099467	0.21737039028920077
helix_60	0.005	53	150	SG	True	weighted_abs_torsion	0.4302067647584205	0.3300794646217226	0.33008331577482874
helix_60	0.005	53	150	SPEC	True	abs_torsion	0.37688702467350255	0.33007946462172244	0.33008331577482863
helix_60	0.005	53	150	SPEC	True	curvature	0.006277540883014072	0.12443702653877463	0.12443264457683977
helix_60	0.005	53	150	SPEC	True	almost_curvature	0.011320275689887888	0.21737736840099467	0.21737039028920077
helix_60	0.005	53	150	SPEC	True	weighted_abs_torsion	0.37687310288150844	0.3300794646217226	0.33008331577482874
helix_60	0.005	53	150	SG0SPEC	True	abs_torsion	0.37696362147558843	0.33007946462172244	0.33008331577482863
helix_60	0.005	53	150	SG0SPEC	True	curvature	0.003311132799895214	0.12443702653877463	0.12443264457683977
helix_60	0.005	53	150	SG0SPEC	True	almost_curvature	0.005972467831786081	0.21737736840099467	0.21737039028920077
helix_60	0.005	53	150	SG0SPEC	True	weighted_abs_torsion	0.37692348895329586	0.3300794646217226	0.33008331577482874
helix_60	0.005	53	150	TIK	True	abs_torsion	0.37699339068761095	0.33007946462172244	0.33008331577482863
helix_60	0.005	53	150	TIK	True	curvature	0.0011639426676289246	0.12443702653877463	0.12443264457683977
helix_60	0.005	53	150	TIK	True	almost_curvature	0.0021023802487509257	0.21737736840099467	0.21737039028920077
helix_60	0.005	53	150	TIK	True	weighted_abs_torsion	0.3767374143835919	0.3300794646217226	0.33008331577482874
helix_60	0.005	54	40	FD	False	abs_torsion	0.34223347630286016	0.33007946462172244	0.3769418391022944
helix_60	0.005	54	40	FD	False	curvature	0.0035532767012183874	0.12443702653877463	0.0043099235152458054
helix_60	0.005	54	40	FD	False	almost_curvature	0.006983655749382743	0.21737736840099467	0.007769560785896223
helix_60	0.005	54	40	FD	False	weighted_abs_torsion	0.34212446155272225	0.3300794646217226	0.37694183910229445
helix_60	0.005	54	40	SG	False	abs_torsion	0.5773564932925507	0.33007946462172244	0.3769418391022944
helix_60	0.005	54	40	SG	False	curvature	0.00103937155127828	0.12443702653877463	0.0043099235152458054
helix_60	0.005	54	40	SG	False	almost_curvature	0.005024180428799779	0.21737736840099467	0.007769560785896223
helix_60	0.005	54	40	SG	False	weighted_abs_torsion	0.5762394853522099	0.3300794646217226	0.37694183910229445
helix_60	0.005	54	40	SPEC	False	abs_torsion	0.37693927700149676	0.33007946462172244	0.3769418391022944
helix_60	0.005	54	40	SPEC	False	curvature	0.004310592118212403	0.12443702653877463	0.0043099235152458054
helix_60	0.005	54	40	SPEC	False	almost_curvature	0.007776861007521701	0.21737736840099467	0.007769560785896223
helix_60	0.005	54	40	SPEC	False	weighted_abs_torsion	0.3773277815665173	0.3300794646217226	0.37694183910229445
helix_60	0.005	54	40	SG0SPEC	False	abs_torsion	0.3769756187537794	0.33007946462172244	0.3769418391022944
helix_60	0.005	54	40	SG0SPEC	False	curvature	0.002055052400093744	0.12443702653877463	0.0043099235152458054
helix_60	0.005	54	40	SG0SPEC	False	almost_curvature	0.003711906710818622	0.21737736840099467	0.007769560785896223
helix_60	0.005	54	40	SG0SPEC	False	weighted_abs_torsion	0.38038617187375917	0.3300794646217226	0.37694183910229445
helix_60	0.005	54	40	TIK	False	abs_torsion	0.37697578646616936	0.33007946462172244	0.3769418391022944
helix_60	0.005	54	40	TIK	False	curvature	0.0007549616096702383	0.12443702653877463	0.0043099235152458054
helix_60	0.005	54	40	TIK	False	almost_curvature	0.0013732717505731474	0.21737736840099467	0.007769560785896223
helix_60	0.005	54	40	TIK	False	weighted_abs_torsion	0.37491049064756327	0.3300794646217226	0.37694183910229445
helix_60	0.005	54	100	FD	False	abs_torsion	0.3068712573705131	0.33007946462172244	0.3307122079615649
helix_60	0.005	54	100	FD	False	curvature	0.10422867583818657	0.12443702653877463	0.12371338110054268
helix_60	0.005	54	100	FD	False	almost_curvature	0.19880894233664595	0.21737736840099467	0.21622365872494584
helix_60	0.005	54	100	FD	False	weighted_abs_torsion	0.30686679274049966	0.3300794646217226	0.33071220796156486
helix_60	0.005	54	100	SG	False	abs_torsion	0.5419055171735102	0.33007946462172244	0.3307122079615649
helix_60	0.005	54	100	SG	False	curvature	0.03189974435008927	0.12443702653877463	0.12371338110054268
helix_60	0.005	54	100	SG	False	almost_curvature	0.14983572775937373	0.21737736840099467	0.21622365872494584
helix_60	0.005	54	100	SG	False	weighted_abs_torsion	0.5419008656288952	0.3300794646217226	0.33071220796156486
helix_60	0.005	54	100	SPEC	False	abs_torsion	0.33070649301099886	0.33007946462172244	0.3307122079615649
helix_60	0.005	54	100	SPEC	False	curvature	0.12371787869325504	0.12443702653877463	0.12371338110054268
helix_60	0.005	54	100	SPEC	False	almost_curvature	0.2162248353756274	0.21737736840099467	0.21622365872494584
helix_60	0.005	54	100	SPEC	False	weighted_abs_torsion	0.33069657296519145	0.3300794646217226	0.33071220796156486
helix_60	0.005	54	100	SG0SPEC	False	abs_torsion	0.3653776050251213	0.33007946462172244	0.3307122079615649
helix_60	0.005	54	100	SG0SPEC	False	curvature	0.06513593931663769	0.12443702653877463	0.12371338110054268
helix_60	0.005	54	100	SG0SPEC	False	almost_curvature	0.11677443606638024	0.21737736840099467	0.21622365872494584
helix_60	0.005	54	100	SG0SPEC	False	weighted_abs_torsion	0.36536945154358225	0.3300794646217226	0.33071220796156486
helix_60	0.005	54	100	TIK	False	abs_torsion	0.37538309184518776	0.33007946462172244	0.3307122079615649
helix_60	0.005	54	100	TIK	False	curvature	0.024559123625476693	0.12443702653877463	0.12371338110054268
helix_60	0.005	54	100	TIK	False	almost_curvature	0.04427020119161244	0.21737736840099467	0.21622365872494584
helix_60	0.005	54	100	TIK	False	weighted_abs_torsion	0.3753765957106265	0.3300794646217226	0.33071220796156486
helix_60	0.005	54	150	FD	False	abs_torsion	0.30637864799737474	0.33007946462172244	0.33008331577482863
helix_60	0.005	54	150	FD	False	curvature	0.10486673896708151	0.12443702653877463	0.12443264457683977
helix_60	0.005	54	150	FD	False	almost_curvature	0.19993117931930351	0.21737736840099467	0.21737039028920077
helix_60	0.005	54	150	FD	False	weighted_abs_torsion	0.3063630344924728	0.3300794646217226	0.33008331577482874
helix_60	0.005	54	150	SG	False	abs_torsion	0.5413889792190251	0.33007946462172244	0.33008331577482863
helix_60	0.005	54	150	SG	False	curvature	0.032115693517415805	0.12443702653877463	0.12443264457683977
helix_60	0.005	54	150	SG	False	almost_curvature	0.1507851028193154	0.21737736840099467	0.21737039028920077
helix_60	0.005	54	150	SG	False	weighted_abs_torsion	0.5413836616187214	0.3300794646217226	0.33008331577482874
helix_60	0.005	54	150	SPEC	False	abs_torsion	0.33007447903253423	0.33007946462172244	0.33008331577482863
helix_60	0.005	54	150	SPEC	False	curvature	0.1244409759427135	0.12443702653877463	0.12443264457683977
helix_60	0.005	54	150	SPEC	False	almost_curvature	0.21737607238366488	0.21737736840099467	0.21737039028920077
helix_60	0.005	54	150	SPEC	False	weighted_abs_torsion	0.33001338275939296	0.3300794646217226	0.33008331577482874
helix_60	0.005	54	150	SG0SPEC	False	abs_torsion	0.365202592664859	0.33007946462172244	0.33008331577482863
helix_60	0.005	54	150	SG0SPEC	False	curvature	0.0656082970091463	0.12443702653877463	0.12443264457683977
helix_60	0.005	54	150	SG0SPEC	False	almost_curvature	0.1176080794694215	0.21737736840099467	0.21737039028920077
helix_60	0.005	54	150	SG0SPEC	False	weighted_abs_torsion	0.365188263530095	0.3300794646217226	0.33008331577482874
helix_60	0.005	54	150	TIK	False	abs_torsion	0.37535826260027194	0.33007946462172244	0.33008331577482863
helix_60	0.005	54	150	TIK	False	curvature	0.0247473310920956	0.12443702653877463	0.12443264457683977
helix_60	0.005	54	150	TIK	False	almost_curvature	0.04460911156501038	0.21737736840099467	0.21737039028920077
helix_60	0.005	54	150	TIK	False	weighted_abs_torsion	0.37535177340461207	0.3300794646217226	0.33008331577482874
helix_60	0.005	54	150	FD	True	abs_torsion	0.376258967995442	0.33007946462172244	0.33008331577482863
helix_60	0.005	54	150	FD	True	curvature	0.006258530159046184	0.12443702653877463	0.12443264457683977
helix_60	0.005	54	150	FD	True	almost_curvature	0.011301619871142624	0.21737736840099467	0.21737039028920077
helix_60	0.005	54	150	FD	True	weighted_abs_torsion	0.3762442531046455	0.3300794646217226	0.33008331577482874
helix_60	0.005	54	150	SG	True	abs_torsion	0.43022653154230023	0.33007946462172244	0.33008331577482863
helix_60	0.005	54	150	SG	True	curvature	0.0050399738418381804	0.12443702653877463	0.12443264457683977
helix_60	0.005	54	150	SG	True	almost_curvature	0.008298952500093394	0.21737736840099467	0.21737039028920077
helix_60	0.005	54	150	SG	True	weighted_abs_torsion	0.4302022591371097	0.3300794646217226	0.33008331577482874
helix_60	0.005	54	150	SPEC	True	abs_torsion	0.37688480056675233	0.33007946462172244	0.33008331577482863
helix_60	0.005	54	150	SPEC	True	curvature	0.006279372463708076	0.12443702653877463	0.12443264457683977
helix_60	0.005	54	150	SPEC	True	almost_curvature	0.011322757945444838	0.21737736840099467	0.21737039028920077
helix_60	0.005	54	150	SPEC	True	weighted_abs_torsion	0.37687013870648	0.3300794646217226	0.33008331577482874
helix_60	0.005	54	150	SG0SPEC	True	abs_torsion	0.37695956532170327	0.33007946462172244	0.33008331577482863
helix_60	0.005	54	150	SG0SPEC	True	curvature	0.003312123953420172	0.12443702653877463	0.12443264457683977
helix_60	0.005	54	150	SG0SPEC	True	almost_curvature	0.005974197756645909	0.21737736840099467	0.21737039028920077
helix_60	0.005	54	150	SG0SPEC	True	weighted_abs_torsion	0.37691692400836446	0.3300794646217226	0.33008331577482874
helix_60	0.005	54	150	TIK	True	abs_torsion	0.3769816246090193	0.33007946462172244	0.33008331577482863
helix_60	0.005	54	150	TIK	True	curvature	0.0011643309032112878	0.12443702653877463	0.12443264457683977
helix_60	0.005	54	150	TIK	True	almost_curvature	0.0021036591026724685	0.21737736840099467	0.21737039028920077
helix_60	0.005	54	150	TIK	True	weighted_abs_torsion	0.3767093580511802	0.3300794646217226	0.33008331577482874
helix_60	0.005	55	40	FD	False	abs_torsion	0.3422311686218221	0.33007946462172244	0.3769418391022944
helix_60	0.005	55	40	FD	False	curvature	0.0035532932543140493	0.12443702653877463	0.0043099235152458054
helix_60	0.005	55	40	FD	False	almost_curvature	0.006984123589017746	0.21737736840099467	0.007769560785896223
helix_60	0.005	55	40	FD	False	weighted_abs_torsion	0.34211920881012386	0.3300794646217226	0.37694183910229445
helix_60	0.005	55	40	SG	False	abs_torsion	0.5773451610192912	0.33007946462172244	0.3769418391022944
helix_60	0.005	55	40	SG	False	curvature	0.0010394126019675305	0.12443702653877463	0.0043099235152458054
helix_60	0.005	55	40	SG	False	almost_curvature	0.005024571087832995	0.21737736840099467	0.007769560785896223
helix_60	0.005	55	40	SG	False	weighted_abs_torsion	0.5761850811271607	0.3300794646217226	0.37694183910229445
helix_60	0.005	55	40	SPEC	False	abs_torsion	0.3769362000419306	0.33007946462172244	0.3769418391022944
helix_60	0.005	55	40	SPEC	False	curvature	0.004310603684636831	0.12443702653877463	0.0043099235152458054
helix_60	0.005	55	40	SPEC	False	almost_curvature	0.007778043872784858	0.21737736840099467	0.007769560785896223
helix_60	0.005	55	40	SPEC	False	weighted_abs_torsion	0.3773222071028744	0.3300794646217226	0.37694183910229445
helix_60	0.005	55	40	SG0SPEC	False	abs_torsion	0.3769641052678603	0.33007946462172244	0.3769418391022944
helix_60	0.005	55	40	SG0SPEC	False	curvature	0.0020550830244445593	0.12443702653877463	0.0043099235152458054
helix_60	0.005	55	40	SG0SPEC	False	almost_curvature	0.0037129204840200135	0.21737736840099467	0.007769560785896223
helix_60	0.005	55	40	SG0SPEC	False	weighted_abs_torsion	0.38036649233434033	0.3300794646217226	0.37694183910229445
helix_60	0.005	55	40	TIK	False	abs_torsion	0.37696454937520013	0.33007946462172244	0.3769418391022944
helix_60	0.005	55	40	TIK	False	curvature	0.0007550401661318156	0.12443702653877463	0.0043099235152458054
helix_60	0.005	55	40	TIK	False	almost_curvature	0.0013735062774420572	0.21737736840099467	0.007769560785896223
helix_60	0.005	55	40	TIK	False	weighted_abs_torsion	0.37482089085267895	0.3300794646217226	0.37694183910229445
helix_60	0.005	55	100	FD	False	abs_torsion	0.30687199640008533	0.33007946462172244	0.3307122079615649
helix_60	0.005	55	100	FD	False	curvature	0.10422851006573736	0.12443702653877463	0.12371338110054268
helix_60	0.005	55	100	FD	False	almost_curvature	0.1988192149572893	0.21737736840099467	0.21622365872494584
helix_60	0.005	55	100	FD	False	weighted_abs_torsion	0.30686735990913694	0.3300794646217226	0.33071220796156486
helix_60	0.005	55	100	SG	False	abs_torsion	0.5419065734939541	0.33007946462172244	0.3307122079615649
helix_60	0.005	55	100	SG	False	curvature	0.031899674755767965	0.12443702653877463	0.12371338110054268
helix_60	0.005	55	100	SG	False	almost_curvature	0.14984540816608782	0.21737736840099467	0.21622365872494584
helix_60	0.005	55	100	SG	False	weighted_abs_torsion	0.5419018976084269	0.3300794646217226	0.33071220796156486
helix_60	0.005	55	100	SPEC	False	abs_torsion	0.33070735452638156	0.33007946462172244	0.3307122079615649
helix_60	0.005	55	100	SPEC	False	curvature	0.12371768828035451	0.12443702653877463	0.12371338110054268
helix_60	0.005	55	100	SPEC	False	almost_curvature	0.21623488236822921	0.21737736840099467	0.21622365872494584
helix_60	0.005	55	100	SPEC	False	weighted_abs_torsion	0.3306971724910363	0.3300794646217226	0.33071220796156486
helix_60	0.005	55	100	SG0SPEC	False	abs_torsion	0.36537820521495656	0.33007946462172244	0.3307122079615649
helix_60	0.005	55	100	SG0SPEC	False	curvature	0.06513583964628304	0.12443702653877463	0.12371338110054268
helix_60	0.005	55	100	SG0SPEC	False	almost_curvature	0.11677948054040005	0.21737736840099467	0.21622365872494584
helix_60	0.005	55	100	SG0SPEC	False	weighted_abs_torsion	0.3653698575700448	0.3300794646217226	0.33071220796156486
helix_60	0.005	55	100	TIK	False	abs_torsion	0.3753830580828228	0.33007946462172244	0.3307122079615649
helix_60	0.005	55	100	TIK	False	curvature	0.024559048269112004	0.12443702653877463	0.12371338110054268
helix_60	0.005	55	100	TIK	False	almost_curvature	0.04427241377140048	0.21737736840099467	0.21622365872494584
helix_60	0.005	55	100	TIK	False	weighted_abs_torsion	0.37537643134880017	0.3300794646217226	0.33071220796156486
helix_60	0.005	55	150	FD	False	abs_torsion	0.30637927529738884	0.33007946462172244	0.33008331577482863
helix_60	0.005	55	150	FD	False	curvature	0.10486670619972653	0.12443702653877463	0.12443264457683977
helix_60	0.005	55	150	FD	False	almost_curvature	0.19994160383365941	0.21737736840099467	0.21737039028920077
helix_60	0.005	55	150	FD	False	weighted_abs_torsion	0.30636408781329283	0.3300794646217226	0.33008331577482874
helix_60	0.005	55	150	SG	False	abs_torsion	0.541389755952463	0.33007946462172244	0.33008331577482863
helix_60	0.005	55	150	SG	False	curvature	0.03211563049454408	0.12443702653877463	0.12443264457683977
helix_60	0.005	55	150	SG	False	almost_curvature	0.15079512841758275	0.21737736840099467	0.21737039028920077
helix_60	0.005	55	150	SG	False	weighted_abs_torsion	0.5413843585925434	0.3300794646217226	0.33008331577482874
helix_60	0.005	55	150	SPEC	False	abs_torsion	0.33007736122582293	0.33007946462172244	0.33008331577482863
helix_60	0.005	55	150	SPEC	False	curvature	0.12444119568615229	0.12443702653877463	0.12443264457683977
helix_60	0.005	55	150	SPEC	False	almost_curvature	0.21738526806376232	0.21737736840099467	0.21737039028920077
helix_60	0.005	55	150	SPEC	False	weighted_abs_torsion	0.3300201527360524	0.3300794646217226	0.33008331577482874
helix_60	0.005	55	150	SG0SPEC	False	abs_torsion	0.36520406498949687	0.33007946462172244	0.33008331577482863
helix_60	0.005	55	150	SG0SPEC	False	curvature	0.06560825101367686	0.12443702653877463	0.12443264457683977
helix_60	0.005	55	150	SG0SPEC	False	almost_curvature	0.11761400179803495	0.21737736840099467	0.21737039028920077
helix_60	0.005	55	150	SG0SPEC	False	weighted_abs_torsion	0.36518990739830814	0.3300794646217226	0.33008331577482874
helix_60	0.005	55	150	TIK	False	abs_torsion	0.3753582338355028	0.33007946462172244	0.33008331577482863
helix_60	0.005	55	150	TIK	False	curvature	0.024747255518239746	0.12443702653877463	0.12443264457683977
helix_60	0.005	55	150	TIK	False	almost_curvature	0.044611328846756115	0.21737736840099467	0.21737039028920077
helix_60	0.005	55	150	TIK	False	weighted_abs_torsion	0.37535161513227877	0.3300794646217226	0.33008331577482874
helix_60	0.005	55	150	FD	True	abs_torsion	0.37625869561623937	0.33007946462172244	0.33008331577482863
helix_60	0.005	55	150	FD	True	curvature	0.006258516283435073	0.12443702653877463	0.12443264457683977
helix_60	0.005	55	150	FD	True	almost_curvature	0.011302302558836902	0.21737736840099467	0.21737039028920077
helix_60	0.005	55	150	FD	True	weighted_abs_torsion	0.3762435742220992	0.3300794646217226	0.33008331577482874
helix_60	0.005	55	150	SG	True	abs_torsion	0.43022610790262267	0.33007946462172244	0.33008331577482863
helix_60	0.005	55	150	SG	True	curvature	0.00503996285618873	0.12443702653877463	0.12443264457683977
helix_60	0.005	55	150	SG	True	almost_curvature	0.00829944154236346	0.21737736840099467	0.21737039028920077
helix_60	0.005	55	150	SG	True	weighted_abs_torsion	0.4302012131728866	0.3300794646217226	0.33008331577482874
helix_60	0.005	55	150	SPEC	True	abs_torsion	0.3768845324852803	0.33007946462172244	0.33008331577482863
helix_60	0.005	55	150	SPEC	True	curvature	0.006279358537144427	0.12443702653877463	0.12443264457683977
helix_60	0.005	55	150	SPEC	True	almost_curvature	0.011323441672612277	0.21737736840099467	0.21737039028920077
helix_60	0.005	55	150	SPEC	True	weighted_abs_torsion	0.37686946579977565	0.3300794646217226	0.33008331577482874
helix_60	0.005	55	150	SG0SPEC	True	abs_torsion	0.3769586547395652	0.33007946462172244	0.33008331577482863
helix_60	0.005	55	150	SG0SPEC	True	curvature	0.0033121198137355447	0.12443702653877463	0.12443264457683977
helix_60	0.005	55	150	SG0SPEC	True	almost_curvature	0.005974596053157841	0.21737736840099467	0.21737039028920077
helix_60	0.005	55	150	SG0SPEC	True	weighted_abs_torsion	0.3769148108596946	0.3300794646217226	0.33008331577482874
helix_60	0.005	55	150	TIK	True	abs_torsion	0.3769793536890557	0.33007946462172244	0.33008331577482863
helix_60	0.005	55	150	TIK	True	curvature	0.0011643453785794083	0.12443702653877463	0.12443264457683977
helix_60	0.005	55	150	TIK	True	almost_curvature	0.002103840584440374	0.21737736840099467	0.21737039028920077
helix_60	0.005	55	150	TIK	True	weighted_abs_torsion	0.3766980606410679	0.3300794646217226	0.33008331577482874
helix_60	0.005	56	40	FD	False	abs_torsion	0.34222988371739743	0.33007946462172244	0.3769418391022944
helix_60	0.005	56	40	FD	False	curvature	0.0035537227695938084	0.12443702653877463	0.0043099235152458054
helix_60	0.005	56	40	FD	False	almost_curvature	0.006986781669570282	0.21737736840099467	0.007769560785896223
helix_60	0.005	56	40	FD	False	weighted_abs_torsion	0.3421082161068548	0.3300794646217226	0.37694183910229445
helix_60	0.005	56	40	SG	False	abs_torsion	0.577340425823346	0.33007946462172244	0.3769418391022944
helix_60	0.005	56	40	SG	False	curvature	0.001039583208437541	0.12443702653877463	0.0043099235152458054
helix_60	0.005	56	40	SG	False	almost_curvature	0.005027096068763909	0.21737736840099467	0.007769560785896223
helix_60	0.005	56	40	SG	False	weighted_abs_torsion	0.5760675664705731	0.3300794646217226	0.37694183910229445
helix_60	0.005	56	40	SPEC	False	abs_torsion	0.37693681870116896	0.33007946462172244	0.3769418391022944
helix_60	0.005	56	40	SPEC	False	curvature	0.004311116099828482	0.12443702653877463	0.0043099235152458054
helix_60	0.005	56	40	SPEC	False	almost_curvature	0.007780440858121531	0.21737736840099467	0.007769560785896223
helix_60	0.005	56	40	SPEC	False	weighted_abs_torsion	0.3773128439752594	0.3300794646217226	0.37694183910229445
helix_60	0.005	56	40	SG0SPEC	False	abs_torsion	0.37697425595773215	0.33007946462172244	0.3769418391022944
helix_60	0.005	56	40	SG0SPEC	False	curvature	0.002055368331109079	0.12443702653877463	0.0043099235152458054
helix_60	0.005	56	40	SG0SPEC	False	almost_curvature	0.0037146245604710976	0.21737736840099467	0.007769560785896223
helix_60	0.005	56	40	SG0SPEC	False	weighted_abs_torsion	0.3803293049047619	0.3300794646217226	0.37694183910229445
helix_60	0.005	56	40	TIK	False	abs_torsion	0.3769578035806377	0.33007946462172244	0.3769418391022944
helix_60	0.005	56	40	TIK	False	curvature	0.0007552440458566518	0.12443702653877463	0.0043099235152458054
helix_60	0.005	56	40	TIK	False	almost_curvature	0.0013745573577392865	0.21737736840099467	0.007769560785896223
helix_60	0.005	56	40	TIK	False	weighted_abs_torsion	0.3745899797463516	0.3300794646217226	0.37694183910229445
helix_60	0.005	56	100	FD	False	abs_torsion	0.3068650605193021	0.33007946462172244	0.3307122079615649
helix_60	0.005	56	100	FD	False	curvature	0.10423774963697068	0.12443702653877463	0.12371338110054268
helix_60	0.005	56	100	FD	False	almost_curvature	0.19882657024286776	0.21737736840099467	0.21622365872494584
helix_60	0.005	56	100	FD	False	weighted_abs_torsion	0.3068605705149678	0.3300794646217226	0.33071220796156486
helix_60	0.005	56	100	SG	False	abs_torsion	0.5418996894793333	0.33007946462172244	0.3307122079615649
helix_60	0.005	56	100	SG	False	curvature	0.031902699118855966	0.12443702653877463	0.12371338110054268
helix_60	0.005	56	100	SG	False	almost_curvature	0.14985134946881493	0.21737736840099467	0.21622365872494584
helix_60	0.005	56	100	SG	False	weighted_abs_torsion	0.5418949679823082	0.3300794646217226	0.33071220796156486
helix_60	0.005	56	100	SPEC	False	abs_torsion	0.3306989887798385	0.33007946462172244	0.3307122079615649
helix_60	0.005	56	100	SPEC	False	curvature	0.12372826921649148	0.12443702653877463	0.12371338110054268
helix_60	0.005	56	100	SPEC	False	almost_curvature	0.21624262438534994	0.21737736840099467	0.21622365872494584
helix_60	0.005	56	100	SPEC	False	weighted_abs_torsion	0.33068887123356505	0.3300794646217226	0.33071220796156486
helix_60	0.005	56	100	SG0SPEC	False	abs_torsion	0.3653755299196873	0.33007946462172244	0.3307122079615649
helix_60	0.005	56	100	SG0SPEC	False	curvature	0.06514234400545695	0.12443702653877463	0.12371338110054268
helix_60	0.005	56	100	SG0SPEC	False	almost_curvature	0.11678764589194497	0.21737736840099467	0.21622365872494584
helix_60	0.005	56	100	SG0SPEC	False	weighted_abs_torsion	0.36536708266272433	0.3300794646217226	0.33071220796156486
helix_60	0.005	56	100	TIK	False	abs_torsion	0.3753826696826544	0.33007946462172244	0.3307122079615649
helix_60	0.005	56	100	TIK	False	curvature	0.02456172556437736	0.12443702653877463	0.12371338110054268
helix_60	0.005	56	100	TIK	False	almost_curvature	0.044277656340291786	0.21737736840099467	0.21622365872494584
helix_60	0.005	56	100	TIK	False	weighted_abs_torsion	0.37537601091321515	0.3300794646217226	0.33071220796156486
helix_60	0.005	56	150	FD	False	abs_torsion	0.30637257526082073	0.33007946462172244	0.33008331577482863
helix_60	0.005	56	150	FD	False	curvature	0.10487631372340948	0.12443702653877463	0.12443264457683977
helix_60	0.005	56	150	FD	False	almost_curvature	0.199950746308115	0.21737736840099467	0.21737039028920077
helix_60	0.005	56	150	FD	False	weighted_abs_torsion	0.3063554820064724	0.3300794646217226	0.33008331577482874
helix_60	0.005	56	150	SG	False	abs_torsion	0.5413830909640012	0.33007946462172244	0.33008331577482863
helix_60	0.005	56	150	SG	False	curvature	0.032118643596779545	0.12443702653877463	0.12443264457683977
helix_60	0.005	56	150	SG	False	almost_curvature	0.15080120578378323	0.21737736840099467	0.21737039028920077
helix_60	0.005	56	150	SG	False	weighted_abs_torsion	0.5413776122239726	0.3300794646217226	0.33008331577482874
helix_60	0.005	56	150	SPEC	False	abs_torsion	0.3300699895783837	0.33007946462172244	0.33008331577482863
helix_60	0.005	56	150	SPEC	False	curvature	0.1244525858595062	0.12443702653877463	0.12443264457683977
helix_60	0.005	56	150	SPEC	False	almost_curvature	0.21739725465154858	0.21737736840099467	0.21737039028920077
helix_60	0.005	56	150	SPEC	False	weighted_abs_torsion	0.33000148749076047	0.3300794646217226	0.33008331577482874
helix_60	0.005	56	150	SG0SPEC	False	abs_torsion	0.3651994148337749	0.33007946462172244	0.33008331577482863
helix_60	0.005	56	150	SG0SPEC	False	curvature	0.06561463827543008	0.12443702653877463	0.12443264457683977
helix_60	0.005	56	150	SG0SPEC	False	almost_curvature	0.11762170048502706	0.21737736840099467	0.21737039028920077
helix_60	0.005	56	150	SG0SPEC	False	weighted_abs_torsion	0.36518404722355713	0.3300794646217226	0.33008331577482874
helix_60	0.005	56	150	TIK	False	abs_torsion	0.3753579031132307	0.33007946462172244	0.33008331577482863
helix_60	0.005	56	150	TIK	False	curvature	0.024749958630034583	0.12443702653877463	0.12443264457683977
helix_60	0.005	56	150	TIK	False	almost_curvature	0.044616618712020585	0.21737736840099467	0.21737039028920077
helix_60	0.005	56	150	TIK	False	weighted_abs_torsion	0.3753512488285616	0.3300794646217226	0.33008331577482874
helix_60	0.005	56	150	FD	True	abs_torsion	0.3762582567871584	0.33007946462172244	0.33008331577482863
helix_60	0.005	56	150	FD	True	curvature	0.006259207712350349	0.12443702653877463	0.12443264457683977
helix_60	0.005	56	150	FD	True	almost_curvature	0.01130413351872846	0.21737736840099467	0.21737039028920077
helix_60	0.005	56	150	FD	True	weighted_abs_torsion	0.37624250148886945	0.3300794646217226	0.33008331577482874
helix_60	0.005	56	150	SG	True	abs_torsion	0.4302255091718087	0.33007946462172244	0.33008331577482863
helix_60	0.005	56	150	SG	True	curvature	0.0050405226708451585	0.12443702653877463	0.12443264457683977
helix_60	0.005	56	150	SG	True	almost_curvature	0.00830107525122715	0.21737736840099467	0.21737039028920077
helix_60	0.005	56	150	SG	True	weighted_abs_torsion	0.43019940178695515	0.3300794646217226	0.33008331577482874
helix_60	0.005	56	150	SPEC	True	abs_torsion	0.37688409484294366	0.33007946462172244	0.33008331577482863
helix_60	0.005	56	150	SPEC	True	curvature	0.006280052218543994	0.12443702653877463	0.12443264457683977
helix_60	0.005	56	150	SPEC	True	almost_curvature	0.011325273888317475	0.21737736840099467	0.21737039028920077
helix_60	0.005	56	150	SPEC	True	weighted_abs_torsion	0.37686839777111253	0.3300794646217226	0.33008331577482874
helix_60	0.005	56	150	SG0SPEC	True	abs_torsion	0.37695769364353277	0.33007946462172244	0.33008331577482863
helix_60	0.005	56	150	SG0SPEC	True	curvature	0.0033124944366525124	0.12443702653877463	0.12443264457683977
helix_60	0.005	56	150	SG0SPEC	True	almost_curvature	0.0059760637626832015	0.21737736840099467	0.21737039028920077
helix_60	0.005	56	150	SG0SPEC	True	weighted_abs_torsion	0.37691121206359157	0.3300794646217226	0.33008331577482874
helix_60	0.005	56	150	TIK	True	abs_torsion	0.37697612573505856	0.33007946462172244	0.33008331577482863
helix_60	0.005	56	150	TIK	True	curvature	0.0011644966137086515	0.12443702653877463	0.12443264457683977
helix_60	0.005	56	150	TIK	True	almost_curvature	0.0021048406745428866	0.21737736840099467	0.21737039028920077
helix_60	0.005	56	150	TIK	True	weighted_abs_torsion	0.3766706504785922	0.3300794646217226	0.33008331577482874
helix_60	0.005	57	40	FD	False	abs_torsion	0.3422367978380978	0.33007946462172244	0.3769418391022944
helix_60	0.005	57	40	FD	False	curvature	0.0035526137552243948	0.12443702653877463	0.0043099235152458054
helix_60	0.005	57	40	FD	False	almost_curvature	0.0069848841008653675	0.21737736840099467	0.007769560785896223
helix_60	0.005	57	40	FD	False	weighted_abs_torsion	0.34212750949935844	0.3300794646217226	0.37694183910229445
helix_60	0.005	57	40	SG	False	abs_torsion	0.5773633772486694	0.33007946462172244	0.3769418391022944
helix_60	0.005	57	40	SG	False	curvature	0.0010391790483725307	0.12443702653877463	0.0043099235152458054
helix_60	0.005	57	40	SG	False	almost_curvature	0.005025612684904826	0.21737736840099467	0.007769560785896223
helix_60	0.005	57	40	SG	False	weighted_abs_torsion	0.5762574767793727	0.3300794646217226	0.37694183910229445
helix_60	0.005	57	40	SPEC	False	abs_torsion	0.37694350953304195	0.33007946462172244	0.3769418391022944
helix_60	0.005	57	40	SPEC	False	curvature	0.004309788843894806	0.12443702653877463	0.0043099235152458054
helix_60	0.005	57	40	SPEC	False	almost_curvature	0.007778619106016664	0.21737736840099467	0.007769560785896223
helix_60	0.005	57	40	SPEC	False	weighted_abs_torsion	0.3773295680955768	0.3300794646217226	0.37694183910229445
helix_60	0.005	57	40	SG0SPEC	False	abs_torsion	0.37698725723615933	0.33007946462172244	0.3769418391022944
helix_60	0.005	57	40	SG0SPEC	False	curvature	0.002054670684778791	0.12443702653877463	0.0043099235152458054
helix_60	0.005	57	40	SG0SPEC	False	almost_curvature	0.003713423414102703	0.21737736840099467	0.007769560785896223
helix_60	0.005	57	40	SG0SPEC	False	weighted_abs_torsion	0.38038413993201475	0.3300794646217226	0.37694183910229445
helix_60	0.005	57	40	TIK	False	abs_torsion	0.37698707121084624	0.33007946462172244	0.3769418391022944
helix_60	0.005	57	40	TIK	False	curvature	0.0007548385072179009	0.12443702653877463	0.0043099235152458054
helix_60	0.005	57	40	TIK	False	almost_curvature	0.0013721027450133963	0.21737736840099467	0.007769560785896223
helix_60	0.005	57	40	TIK	False	weighted_abs_torsion	0.3749316144617227	0.3300794646217226	0.37694183910229445
helix_60	0.005	57	100	FD	False	abs_torsion	0.30688324079055984	0.33007946462172244	0.3307122079615649
helix_60	0.005	57	100	FD	False	curvature	0.10421496942284081	0.12443702653877463	0.12371338110054268
helix_60	0.005	57	100	FD	False	almost_curvature	0.19880808163060887	0.21737736840099467	0.21622365872494584
helix_60	0.005	57	100	FD	False	weighted_abs_torsion	0.3068786779117848	0.3300794646217226	0.33071220796156486
helix_60	0.005	57	100	SG	False	abs_torsion	0.5419222602164844	0.33007946462172244	0.3307122079615649
helix_60	0.005	57	100	SG	False	curvature	0.031894618239033286	0.12443702653877463	0.12371338110054268
helix_60	0.005	57	100	SG	False	almost_curvature	0.14984016880208206	0.21737736840099467	0.21622365872494584
helix_60	0.005	57	100	SG	False	weighted_abs_torsion	0.5419176123414061	0.3300794646217226	0.33071220796156486
helix_60	0.005	57	100	SPEC	False	abs_torsion	0.3307220046614233	0.33007946462172244	0.3307122079615649
helix_60	0.005	57	100	SPEC	False	curvature	0.12370275325773435	0.12443702653877463	0.12371338110054268
helix_60	0.005	57	100	SPEC	False	almost_curvature	0.2162229021241014	0.21737736840099467	0.21622365872494584
helix_60	0.005	57	100	SPEC	False	weighted_abs_torsion	0.33071220689259906	0.3300794646217226	0.33071220796156486
helix_60	0.005	57	100	SG0SPEC	False	abs_torsion	0.3653823140727261	0.33007946462172244	0.3307122079615649
helix_60	0.005	57	100	SG0SPEC	False	curvature	0.06512473497136315	0.12443702653877463	0.12371338110054268
helix_60	0.005	57	100	SG0SPEC	False	almost_curvature	0.11677273661107378	0.21737736840099467	0.21622365872494584
helix_60	0.005	57	100	SG0SPEC	False	weighted_abs_torsion	0.36537411421436666	0.3300794646217226	0.33071220796156486
helix_60	0.005	57	100	TIK	False	abs_torsion	0.37538511902808636	0.33007946462172244	0.3307122079615649
helix_60	0.005	57	100	TIK	False	curvature	0.024554659834535846	0.12443702653877463	0.12371338110054268
helix_60	0.005	57	100	TIK	False	almost_curvature	0.044271165653692275	0.21737736840099467	0.21622365872494584
helix_60	0.005	57	100	TIK	False	weighted_abs_torsion	0.37537862431595503	0.3300794646217226	0.33071220796156486
helix_60	0.005	57	150	FD	False	abs_torsion	0.30639034946849636	0.33007946462172244	0.33008331577482863
helix_60	0.005	57	150	FD	False	curvature	0.10485315601371925	0.12443702653877463	0.12443264457683977
helix_60	0.005	57	150	FD	False	almost_curvature	0.19993216236073955	0.21737736840099467	0.21737039028920077
helix_60	0.005	57	150	FD	False	weighted_abs_torsion	0.3063752852009704	0.3300794646217226	0.33008331577482874
helix_60	0.005	57	150	SG	False	abs_torsion	0.5414065509748579	0.33007946462172244	0.33008331577482863
helix_60	0.005	57	150	SG	False	curvature	0.032110532480579365	0.12443702653877463	0.12443264457683977
helix_60	0.005	57	150	SG	False	almost_curvature	0.15078947900490397	0.21737736840099467	0.21737039028920077
helix_60	0.005	57	150	SG	False	weighted_abs_torsion	0.5414012195375917	0.3300794646217226	0.33008331577482874
helix_60	0.005	57	150	SPEC	False	abs_torsion	0.3300842780587353	0.33007946462172244	0.33008331577482863
helix_60	0.005	57	150	SPEC	False	curvature	0.12442601337205096	0.12443702653877463	0.12443264457683977
helix_60	0.005	57	150	SPEC	False	almost_curvature	0.21737817148750962	0.21737736840099467	0.21737039028920077
helix_60	0.005	57	150	SPEC	False	weighted_abs_torsion	0.3300323686810188	0.3300794646217226	0.33008331577482874
helix_60	0.005	57	150	SG0SPEC	False	abs_torsion	0.36520739257137336	0.33007946462172244	0.33008331577482863
helix_60	0.005	57	150	SG0SPEC	False	curvature	0.06559693377223447	0.12443702653877463	0.12443264457683977
helix_60	0.005	57	150	SG0SPEC	False	almost_curvature	0.11760684168320808	0.21737736840099467	0.21737039028920077
helix_60	0.005	57	150	SG0SPEC	False	weighted_abs_torsion	0.36519334182812296	0.3300794646217226	0.33008331577482874
helix_60	0.005	57	150	TIK	False	abs_torsion	0.37536031013041665	0.33007946462172244	0.33008331577482863
helix_60	0.005	57	150	TIK	False	curvature	0.024742844919401326	0.12443702653877463	0.12443264457683977
helix_60	0.005	57	150	TIK	False	almost_curvature	0.04461006055446648	0.21737736840099467	0.21737039028920077
helix_60	0.005	57	150	TIK	False	weighted_abs_torsion	0.37535382000991163	0.3300794646217226	0.33008331577482874
helix_60	0.005	57	150	FD	True	abs_torsion	0.37626075048784785	0.33007946462172244	0.33008331577482863
helix_60	0.005	57	150	FD	True	curvature	0.006257363737823322	0.12443702653877463	0.12443264457683977
helix_60	0.005	57	150	FD	True	almost_curvature	0.01130176096714214	0.21737736840099467	0.21737039028920077
helix_60	0.005	57	150	FD	True	weighted_abs_torsion	0.3762463396488205	0.3300794646217226	0.33008331577482874
helix_60	0.005	57	150	SG	True	abs_torsion	0.4302294098547268	0.33007946462172244	0.33008331577482863
helix_60	0.005	57	150	SG	True	curvature	0.005039019639453212	0.12443702653877463	0.12443264457683977
helix_60	0.005	57	150	SG	True	almost_curvature	0.008298997267288158	0.21737736840099467	0.21737039028920077
helix_60	0.005	57	150	SG	True	weighted_abs_torsion	0.4302056515909552	0.3300794646217226	0.33008331577482874
helix_60	0.005	57	150	SPEC	True	abs_torsion	0.3768865893353503	0.33007946462172244	0.33008331577482863
helix_60	0.005	57	150	SPEC	True	curvature	0.006278202378269495	0.12443702653877463	0.12443264457683977
helix_60	0.005	57	150	SPEC	True	almost_curvature	0.0113228976417286	0.21737736840099467	0.21737039028920077
helix_60	0.005	57	150	SPEC	True	weighted_abs_torsion	0.37687222998345116	0.3300794646217226	0.33008331577482874
helix_60	0.005	57	150	SG0SPEC	True	abs_torsion	0.37696204511893094	0.33007946462172244	0.33008331577482863
helix_60	0.005	57	150	SG0SPEC	True	curvature	0.0033114863923244214	0.12443702653877463	0.12443264457683977
helix_60	0.005	57	150	SG0SPEC	True	almost_curvature	0.005974336322138717	0.21737736840099467	0.21737039028920077
helix_60	0.005	57	150	SG0SPEC	True	weighted_abs_torsion	0.3769204561778817	0.3300794646217226	0.33008331577482874
helix_60	0.005	57	150	TIK	True	abs_torsion	0.37698705179370473	0.33007946462172244	0.33008331577482863
helix_60	0.005	57	150	TIK	True	curvature	0.0011641031897906809	0.12443702653877463	0.12443264457683977
helix_60	0.005	57	150	TIK	True	almost_curvature	0.0021035849738353196	0.21737736840099467	0.21737039028920077
helix_60	0.005	57	150	TIK	True	weighted_abs_torsion	0.3767238167967218	0.3300794646217226	0.33008331577482874
helix_60	0.005	58	40	FD	False	abs_torsion	0.34224367043001513	0.33007946462172244	0.3769418391022944
helix_60	0.005	58	40	FD	False	curvature	0.0035524889283938704	0.12443702653877463	0.0043099235152458054
helix_60	0.005	58	40	FD	False	almost_curvature	0.006980505261021518	0.21737736840099467	0.007769560785896223
helix_60	0.005	58	40	FD	False	weighted_abs_torsion	0.34212703044054027	0.3300794646217226	0.37694183910229445
helix_60	0.005	58	40	SG	False	abs_torsion	0.5774002157860996	0.33007946462172244	0.3769418391022944
helix_60	0.005	58	40	SG	False	curvature	0.0010391057812384028	0.12443702653877463	0.0043099235152458054
helix_60	0.005	58	40	SG	False	almost_curvature	0.005021501886585355	0.21737736840099467	0.007769560785896223
helix_60	0.005	58	40	SG	False	weighted_abs_torsion	0.5762081329754214	0.3300794646217226	0.37694183910229445
helix_60	0.005	58	40	SPEC	False	abs_torsion	0.37694984266323067	0.33007946462172244	0.3769418391022944
helix_60	0.005	58	40	SPEC	False	curvature	0.004309652922701233	0.12443702653877463	0.0043099235152458054
helix_60	0.005	58	40	SPEC	False	almost_curvature	0.007774443440570758	0.21737736840099467	0.007769560785896223
helix_60	0.005	58	40	SPEC	False	weighted_abs_torsion	0.377327505033297	0.3300794646217226	0.37694183910229445
helix_60	0.005	58	40	SG0SPEC	False	abs_torsion	0.3769957441808018	0.33007946462172244	0.3769418391022944
helix_60	0.005	58	40	SG0SPEC	False	curvature	0.002054549111558741	0.12443702653877463	0.0043099235152458054
helix_60	0.005	58	40	SG0SPEC	False	almost_curvature	0.0037109600981400466	0.21737736840099467	0.007769560785896223
helix_60	0.005	58	40	SG0SPEC	False	weighted_abs_torsion	0.38034753295538515	0.3300794646217226	0.37694183910229445
helix_60	0.005	58	40	TIK	False	abs_torsion	0.37702207247472486	0.33007946462172244	0.3769418391022944
helix_60	0.005	58	40	TIK	False	curvature	0.0007547466940552568	0.12443702653877463	0.0043099235152458054
helix_60	0.005	58	40	TIK	False	almost_curvature	0.0013716226751184634	0.21737736840099467	0.007769560785896223
helix_60	0.005	58	40	TIK	False	weighted_abs_torsion	0.37480944701715363	0.3300794646217226	0.37694183910229445
helix_60	0.005	58	100	FD	False	abs_torsion	0.30688426474504293	0.33007946462172244	0.3307122079615649
helix_60	0.005	58	100	FD	False	curvature	0.10421419189470478	0.12443702653877463	0.12371338110054268
helix_60	0.005	58	100	FD	False	almost_curvature	0.19876903658311193	0.21737736840099467	0.21622365872494584
helix_60	0.005	58	100	FD	False	weighted_abs_torsion	0.3068796090916767	0.3300794646217226	0.33071220796156486
helix_60	0.005	58	100	SG	False	abs_torsion	0.5419229996261725	0.33007946462172244	0.3307122079615649
helix_60	0.005	58	100	SG	False	curvature	0.031894518793340744	0.12443702653877463	0.12371338110054268
helix_60	0.005	58	100	SG	False	almost_curvature	0.14980081597253173	0.21737736840099467	0.21622365872494584
helix_60	0.005	58	100	SG	False	weighted_abs_torsion	0.5419182900748992	0.3300794646217226	0.33071220796156486
helix_60	0.005	58	100	SPEC	False	abs_torsion	0.3307231206351692	0.33007946462172244	0.3307122079615649
helix_60	0.005	58	100	SPEC	False	curvature	0.12370166896858438	0.12443702653877463	0.12371338110054268
helix_60	0.005	58	100	SPEC	False	almost_curvature	0.21618458557674947	0.21737736840099467	0.21622365872494584
helix_60	0.005	58	100	SPEC	False	weighted_abs_torsion	0.33071282725995077	0.3300794646217226	0.33071220796156486
helix_60	0.005	58	100	SG0SPEC	False	abs_torsion	0.36538330882243064	0.33007946462172244	0.3307122079615649
helix_60	0.005	58	100	SG0SPEC	False	curvature	0.06512470058246475	0.12443702653877463	0.12371338110054268
helix_60	0.005	58	100	SG0SPEC	False	almost_curvature	0.1167480346634331	0.21737736840099467	0.21622365872494584
helix_60	0.005	58	100	SG0SPEC	False	weighted_abs_torsion	0.3653748072804607	0.3300794646217226	0.33071220796156486
helix_60	0.005	58	100	TIK	False	abs_torsion	0.37538650732011103	0.33007946462172244	0.3307122079615649
helix_60	0.005	58	100	TIK	False	curvature	0.0245544941800122	0.12443702653877463	0.12371338110054268
helix_60	0.005	58	100	TIK	False	almost_curvature	0.04425789375089693	0.21737736840099467	0.21622365872494584
helix_60	0.005	58	100	TIK	False	weighted_abs_torsion	0.3753797593512301	0.3300794646217226	0.33071220796156486
helix_60	0.005	58	150	FD	False	abs_torsion	0.30639193143746807	0.33007946462172244	0.33008331577482863
helix_60	0.005	58	150	FD	False	curvature	0.10485240415905915	0.12443702653877463	0.12443264457683977
helix_60	0.005	58	150	FD	False	almost_curvature	0.1998909355238411	0.21737736840099467	0.21737039028920077
helix_60	0.005	58	150	FD	False	weighted_abs_torsion	0.3063766517452129	0.3300794646217226	0.33008331577482874
helix_60	0.005	58	150	SG	False	abs_torsion	0.541406325458234	0.33007946462172244	0.33008331577482863
helix_60	0.005	58	150	SG	False	curvature	0.03211045746724683	0.12443702653877463	0.12443264457683977
helix_60	0.005	58	150	SG	False	almost_curvature	0.15074992704272372	0.21737736840099467	0.21737039028920077
helix_60	0.005	58	150	SG	False	weighted_abs_torsion	0.5414008966482777	0.3300794646217226	0.33008331577482874
helix_60	0.005	58	150	SPEC	False	abs_torsion	0.33009173682151705	0.33007946462172244	0.33008331577482863
helix_60	0.005	58	150	SPEC	False	curvature	0.12442533401788806	0.12443702653877463	0.12443264457683977
helix_60	0.005	58	150	SPEC	False	almost_curvature	0.2173355857280622	0.21737736840099467	0.21737039028920077
helix_60	0.005	58	150	SPEC	False	weighted_abs_torsion	0.33004131717606694	0.3300794646217226	0.33008331577482874
helix_60	0.005	58	150	SG0SPEC	False	abs_torsion	0.3652086255757981	0.33007946462172244	0.33008331577482863
helix_60	0.005	58	150	SG0SPEC	False	curvature	0.06559705845881016	0.12443702653877463	0.12443264457683977
helix_60	0.005	58	150	SG0SPEC	False	almost_curvature	0.11758187023152789	0.21737736840099467	0.21737039028920077
helix_60	0.005	58	150	SG0SPEC	False	weighted_abs_torsion	0.3651943321153982	0.3300794646217226	0.33008331577482874
helix_60	0.005	58	150	TIK	False	abs_torsion	0.3753617180798808	0.33007946462172244	0.33008331577482863
helix_60	0.005	58	150	TIK	False	curvature	0.024742672708350538	0.12443702653877463	0.12443264457683977
helix_60	0.005	58	150	TIK	False	almost_curvature	0.04459668094871159	0.21737736840099467	0.21737039028920077
helix_60	0.005	58	150	TIK	False	weighted_abs_torsion	0.37535497691174835	0.3300794646217226	0.33008331577482874
helix_60	0.005	58	150	FD	True	abs_torsion	0.37626279614032543	0.33007946462172244	0.33008331577482863
helix_60	0.005	58	150	FD	True	curvature	0.0062573029917314645	0.12443702653877463	0.12443264457683977
helix_60	0.005	58	150	FD	True	almost_curvature	0.011298178429168242	0.21737736840099467	0.21737039028920077
helix_60	0.005	58	150	FD	True	weighted_abs_torsion	0.37624708898147	0.3300794646217226	0.33008331577482874
helix_60	0.005	58	150	SG	True	abs_torsion	0.4302323236362105	0.33007946462172244	0.33008331577482863
helix_60	0.005	58	150	SG	True	curvature	0.005038964298376548	0.12443702653877463	0.12443264457683977
helix_60	0.005	58	150	SG	True	almost_curvature	0.008296299467185889	0.21737736840099467	0.21737039028920077
helix_60	0.005	58	150	SG	True	weighted_abs_torsion	0.43020641950396904	0.3300794646217226	0.33008331577482874
helix_60	0.005	58	150	SPEC	True	abs_torsion	0.3768886346579948	0.33007946462172244	0.33008331577482863
helix_60	0.005	58	150	SPEC	True	curvature	0.006278141549105415	0.12443702653877463	0.12443264457683977
helix_60	0.005	58	150	SPEC	True	almost_curvature	0.011319311934197373	0.21737736840099467	0.21737039028920077
helix_60	0.005	58	150	SPEC	True	weighted_abs_torsion	0.3768729857227821	0.3300794646217226	0.33008331577482874
helix_60	0.005	58	150	SG0SPEC	True	abs_torsion	0.3769655214395628	0.33007946462172244	0.33008331577482863
helix_60	0.005	58	150	SG0SPEC	True	curvature	0.003311436737130956	0.12443702653877463	0.12443264457683977
helix_60	0.005	58	150	SG0SPEC	True	almost_curvature	0.005972117154642598	0.21737736840099467	0.21737039028920077
helix_60	0.005	58	150	SG0SPEC	True	weighted_abs_torsion	0.3769195477039021	0.3300794646217226	0.33008331577482874
helix_60	0.005	58	150	TIK	True	abs_torsion	0.3769965600591274	0.33007946462172244	0.33008331577482863
helix_60	0.005	58	150	TIK	True	curvature	0.0011640637840097696	0.12443702653877463	0.12443264457683977
helix_60	0.005	58	150	TIK	True	almost_curvature	0.002102573449821607	0.21737736840099467	0.21737039028920077
helix_60	0.005	58	150	TIK	True	weighted_abs_torsion	0.37669956033342866	0.3300794646217226	0.33008331577482874
helix_60	0.005	59	40	FD	False	abs_torsion	0.3422339624946259	0.33007946462172244	0.3769418391022944
helix_60	0.005	59	40	FD	False	curvature	0.0035526344809265593	0.12443702653877463	0.0043099235152458054
helix_60	0.005	59	40	FD	False	almost_curvature	0.00698425210747787	0.21737736840099467	0.007769560785896223
helix_60	0.005	59	40	FD	False	weighted_abs_torsion	0.3421074634205683	0.3300794646217226	0.37694183910229445
helix_60	0.005	59	40	SG	False	abs_torsion	0.577358183344975	0.33007946462172244	0.3769418391022944
helix_60	0.005	59	40	SG	False	curvature	0.0010392510507960318	0.12443702653877463	0.0043099235152458054
helix_60	0.005	59	40	SG	False	almost_curvature	0.005024975004575979	0.21737736840099467	0.007769560785896223
helix_60	0.005	59	40	SG	False	weighted_abs_torsion	0.5760640400974624	0.3300794646217226	0.37694183910229445
helix_60	0.005	59	40	SPEC	False	abs_torsion	0.3769400594040925	0.33007946462172244	0.3769418391022944
helix_60	0.005	59	40	SPEC	False	curvature	0.004309802164109799	0.12443702653877463	0.0043099235152458054
helix_60	0.005	59	40	SPEC	False	almost_curvature	0.007778032359236056	0.21737736840099467	0.007769560785896223
helix_60	0.005	59	40	SPEC	False	weighted_abs_torsion	0.3773209069207107	0.3300794646217226	0.37694183910229445
helix_60	0.005	59	40	SG0SPEC	False	abs_torsion	0.3769801779110784	0.33007946462172244	0.3769418391022944
helix_60	0.005	59	40	SG0SPEC	False	curvature	0.002054744956268706	0.12443702653877463	0.0043099235152458054
helix_60	0.005	59	40	SG0SPEC	False	almost_curvature	0.003713276014829243	0.21737736840099467	0.007769560785896223
helix_60	0.005	59	40	SG0SPEC	False	weighted_abs_torsion	0.3803834486431236	0.3300794646217226	0.37694183910229445
helix_60	0.005	59	40	TIK	False	abs_torsion	0.37698200300768464	0.33007946462172244	0.3769418391022944
helix_60	0.005	59	40	TIK	False	curvature	0.0007550040238423091	0.12443702653877463	0.0043099235152458054
helix_60	0.005	59	40	TIK	False	almost_curvature	0.001373340195220135	0.21737736840099467	0.007769560785896223
helix_60	0.005	59	40	TIK	False	weighted_abs_torsion	0.3745434986831697	0.3300794646217226	0.37694183910229445
helix_60	0.005	59	100	FD	False	abs_torsion	0.3068841003635309	0.33007946462172244	0.3307122079615649
helix_60	0.005	59	100	FD	False	curvature	0.10421251213369677	0.12443702653877463	0.12371338110054268
helix_60	0.005	59	100	FD	False	almost_curvature	0.19880804408448416	0.21737736840099467	0.21622365872494584
helix_60	0.005	59	100	FD	False	weighted_abs_torsion	0.3068791443417857	0.3300794646217226	0.33071220796156486
helix_60	0.005	59	100	SG	False	abs_torsion	0.5419193344975963	0.33007946462172244	0.3307122079615649
helix_60	0.005	59	100	SG	False	curvature	0.0318942313308355	0.12443702653877463	0.12371338110054268
helix_60	0.005	59	100	SG	False	almost_curvature	0.14983975354599413	0.21737736840099467	0.21622365872494584
helix_60	0.005	59	100	SG	False	weighted_abs_torsion	0.5419144023108745	0.3300794646217226	0.33071220796156486
helix_60	0.005	59	100	SPEC	False	abs_torsion	0.33072285066331936	0.33007946462172244	0.3307122079615649
helix_60	0.005	59	100	SPEC	False	curvature	0.12369961716144866	0.12443702653877463	0.12371338110054268
helix_60	0.005	59	100	SPEC	False	almost_curvature	0.216222397660511	0.21737736840099467	0.21622365872494584
helix_60	0.005	59	100	SPEC	False	weighted_abs_torsion	0.33071210809075663	0.3300794646217226	0.33071220796156486
helix_60	0.005	59	100	SG0SPEC	False	abs_torsion	0.3653820855771626	0.33007946462172244	0.3307122079615649
helix_60	0.005	59	100	SG0SPEC	False	curvature	0.0651239280729871	0.12443702653877463	0.12371338110054268
helix_60	0.005	59	100	SG0SPEC	False	almost_curvature	0.11676997106953164	0.21737736840099467	0.21622365872494584
helix_60	0.005	59	100	SG0SPEC	False	weighted_abs_torsion	0.3653738623228862	0.3300794646217226	0.33071220796156486
helix_60	0.005	59	100	TIK	False	abs_torsion	0.37538348928291543	0.33007946462172244	0.3307122079615649
helix_60	0.005	59	100	TIK	False	curvature	0.024554344225807805	0.12443702653877463	0.12371338110054268
helix_60	0.005	59	100	TIK	False	almost_curvature	0.04427023089112167	0.21737736840099467	0.21622365872494584
helix_60	0.005	59	100	TIK	False	weighted_abs_torsion	0.3753765062357571	0.3300794646217226	0.33071220796156486
helix_60	0.005	59	150	FD	False	abs_torsion	0.3063912946417496	0.33007946462172244	0.33008331577482863
helix_60	0.005	59	150	FD	False	curvature	0.1048505231003844	0.12443702653877463	0.12443264457683977
helix_60	0.005	59	150	FD	False	almost_curvature	0.1999307374390825	0.21737736840099467	0.21737039028920077
helix_60	0.005	59	150	FD	False	weighted_abs_torsion	0.30637530004470176	0.3300794646217226	0.33008331577482874
helix_60	0.005	59	150	SG	False	abs_torsion	0.5414027672739328	0.33007946462172244	0.33008331577482863
helix_60	0.005	59	150	SG	False	curvature	0.03211016665699026	0.12443702653877463	0.12443264457683977
helix_60	0.005	59	150	SG	False	almost_curvature	0.15078930855810843	0.21737736840099467	0.21737039028920077
helix_60	0.005	59	150	SG	False	weighted_abs_torsion	0.5413971376646967	0.3300794646217226	0.33008331577482874
helix_60	0.005	59	150	SPEC	False	abs_torsion	0.3300892006860223	0.33007946462172244	0.33008331577482863
helix_60	0.005	59	150	SPEC	False	curvature	0.1244227071872165	0.12443702653877463	0.12443264457683977
helix_60	0.005	59	150	SPEC	False	almost_curvature	0.21737196489174906	0.21737736840099467	0.21737039028920077
helix_60	0.005	59	150	SPEC	False	weighted_abs_torsion	0.33003649382909434	0.3300794646217226	0.33008331577482874
helix_60	0.005	59	150	SG0SPEC	False	abs_torsion	0.36520739705333544	0.33007946462172244	0.33008331577482863
helix_60	0.005	59	150	SG0SPEC	False	curvature	0.0655962662763352	0.12443702653877463	0.12443264457683977
helix_60	0.005	59	150	SG0SPEC	False	almost_curvature	0.1176034707061166	0.21737736840099467	0.21737039028920077
helix_60	0.005	59	150	SG0SPEC	False	weighted_abs_torsion	0.3651926741132441	0.3300794646217226	0.33008331577482874
helix_60	0.005	59	150	TIK	False	abs_torsion	0.3753586588348627	0.33007946462172244	0.33008331577482863
helix_60	0.005	59	150	TIK	False	curvature	0.024742515031638143	0.12443702653877463	0.12443264457683977
helix_60	0.005	59	150	TIK	False	almost_curvature	0.04460914661501258	0.21737736840099467	0.21737039028920077
helix_60	0.005	59	150	TIK	False	weighted_abs_torsion	0.37535167739491365	0.3300794646217226	0.33008331577482874
helix_60	0.005	59	150	FD	True	abs_torsion	0.3762588274567371	0.33007946462172244	0.33008331577482863
helix_60	0.005	59	150	FD	True	curvature	0.006257301746497289	0.12443702653877463	0.12443264457683977
helix_60	0.005	59	150	FD	True	almost_curvature	0.011301325808728118	0.21737736840099467	0.21737039028920077
helix_60	0.005	59	150	FD	True	weighted_abs_torsion	0.37624273140750353	0.3300794646217226	0.33008331577482874
helix_60	0.005	59	150	SG	True	abs_torsion	0.43022632696285873	0.33007946462172244	0.33008331577482863
helix_60	0.005	59	150	SG	True	curvature	0.00503898575331308	0.12443702653877463	0.12443264457683977
helix_60	0.005	59	150	SG	True	almost_curvature	0.008298608789261466	0.21737736840099467	0.21737039028920077
helix_60	0.005	59	150	SG	True	weighted_abs_torsion	0.43019977744570664	0.3300794646217226	0.33008331577482874
helix_60	0.005	59	150	SPEC	True	abs_torsion	0.37688466151189853	0.33007946462172244	0.33008331577482863
helix_60	0.005	59	150	SPEC	True	curvature	0.006278139936841279	0.12443702653877463	0.12443264457683977
helix_60	0.005	59	150	SPEC	True	almost_curvature	0.01132246242976962	0.21737736840099467	0.21737039028920077
helix_60	0.005	59	150	SPEC	True	weighted_abs_torsion	0.3768686246663297	0.3300794646217226	0.33008331577482874
helix_60	0.005	59	150	SG0SPEC	True	abs_torsion	0.37695934893226085	0.33007946462172244	0.33008331577482863
helix_60	0.005	59	150	SG0SPEC	True	curvature	0.0033114807661092298	0.12443702653877463	0.12443264457683977
helix_60	0.005	59	150	SG0SPEC	True	almost_curvature	0.005973981859872954	0.21737736840099467	0.21737039028920077
helix_60	0.005	59	150	SG0SPEC	True	weighted_abs_torsion	0.37691223131735013	0.3300794646217226	0.33008331577482874
helix_60	0.005	59	150	TIK	True	abs_torsion	0.376982885671557	0.33007946462172244	0.33008331577482863
helix_60	0.005	59	150	TIK	True	curvature	0.0011641275177287156	0.12443702653877463	0.12443264457683977
helix_60	0.005	59	150	TIK	True	almost_curvature	0.002103491444799122	0.21737736840099467	0.21737039028920077
helix_60	0.005	59	150	TIK	True	weighted_abs_torsion	0.37667658906906054	0.3300794646217226	0.33008331577482874
helix_60	0.005	60	40	FD	False	abs_torsion	0.34224108258153024	0.33007946462172244	0.3769418391022944
helix_60	0.005	60	40	FD	False	curvature	0.003552296415430353	0.12443702653877463	0.0043099235152458054
helix_60	0.005	60	40	FD	False	almost_curvature	0.006985364953461283	0.21737736840099467	0.007769560785896223
helix_60	0.005	60	40	FD	False	weighted_abs_torsion	0.3421169133369998	0.3300794646217226	0.37694183910229445
helix_60	0.005	60	40	SG	False	abs_torsion	0.5774010748286139	0.33007946462172244	0.3769418391022944
helix_60	0.005	60	40	SG	False	curvature	0.0010390348194441498	0.12443702653877463	0.0043099235152458054
helix_60	0.005	60	40	SG	False	almost_curvature	0.005026158679335633	0.21737736840099467	0.007769560785896223
helix_60	0.005	60	40	SG	False	weighted_abs_torsion	0.5761665914062806	0.3300794646217226	0.37694183910229445
helix_60	0.005	60	40	SPEC	False	abs_torsion	0.3769464251418833	0.33007946462172244	0.3769418391022944
helix_60	0.005	60	40	SPEC	False	curvature	0.004309421980963315	0.12443702653877463	0.0043099235152458054
helix_60	0.005	60	40	SPEC	False	almost_curvature	0.007779027623397385	0.21737736840099467	0.007769560785896223
helix_60	0.005	60	40	SPEC	False	weighted_abs_torsion	0.377317901634323	0.3300794646217226	0.37694183910229445
helix_60	0.005	60	40	SG0SPEC	False	abs_torsion	0.37698260696000246	0.33007946462172244	0.3769418391022944
helix_60	0.005	60	40	SG0SPEC	False	curvature	0.0020544256385428145	0.12443702653877463	0.0043099235152458054
helix_60	0.005	60	40	SG0SPEC	False	almost_curvature	0.003713647201619896	0.21737736840099467	0.007769560785896223
helix_60	0.005	60	40	SG0SPEC	False	weighted_abs_torsion	0.3803213250263938	0.3300794646217226	0.37694183910229445
helix_60	0.005	60	40	TIK	False	abs_torsion	0.377016095939447	0.33007946462172244	0.3769418391022944
helix_60	0.005	60	40	TIK	False	curvature	0.0007547036368865798	0.12443702653877463	0.0043099235152458054
helix_60	0.005	60	40	TIK	False	almost_curvature	0.0013724564124050584	0.21737736840099467	0.007769560785896223
helix_60	0.005	60	40	TIK	False	weighted_abs_torsion	0.37466780777397185	0.3300794646217226	0.37694183910229445
helix_60	0.005	60	100	FD	False	abs_torsion	0.3068863058030017	0.33007946462172244	0.3307122079615649
helix_60	0.005	60	100	FD	False	curvature	0.10420994073323545	0.12443702653877463	0.12371338110054268
helix_60	0.005	60	100	FD	False	almost_curvature	0.19880381182656143	0.21737736840099467	0.21622365872494584
helix_60	0.005	60	100	FD	False	weighted_abs_torsion	0.30688142479387104	0.3300794646217226	0.33071220796156486
helix_60	0.005	60	100	SG	False	abs_torsion	0.5419241589660327	0.33007946462172244	0.3307122079615649
helix_60	0.005	60	100	SG	False	curvature	0.03189318282080568	0.12443702653877463	0.12371338110054268
helix_60	0.005	60	100	SG	False	almost_curvature	0.1498396390979303	0.21737736840099467	0.21622365872494584
helix_60	0.005	60	100	SG	False	weighted_abs_torsion	0.5419191954790622	0.3300794646217226	0.33071220796156486
helix_60	0.005	60	100	SPEC	False	abs_torsion	0.33072532020928497	0.33007946462172244	0.3307122079615649
helix_60	0.005	60	100	SPEC	False	curvature	0.123696817420493	0.12443702653877463	0.12371338110054268
helix_60	0.005	60	100	SPEC	False	almost_curvature	0.21621813295414477	0.21737736840099467	0.21622365872494584
helix_60	0.005	60	100	SPEC	False	weighted_abs_torsion	0.33071474666022466	0.3300794646217226	0.33071220796156486
helix_60	0.005	60	100	SG0SPEC	False	abs_torsion	0.36538406693334713	0.33007946462172244	0.3307122079615649
helix_60	0.005	60	100	SG0SPEC	False	curvature	0.06512176648869485	0.12443702653877463	0.12371338110054268
helix_60	0.005	60	100	SG0SPEC	False	almost_curvature	0.11677205250524826	0.21737736840099467	0.21622365872494584
helix_60	0.005	60	100	SG0SPEC	False	weighted_abs_torsion	0.36537520980841315	0.3300794646217226	0.33071220796156486
helix_60	0.005	60	100	TIK	False	abs_torsion	0.3753855385814442	0.33007946462172244	0.3307122079615649
helix_60	0.005	60	100	TIK	False	curvature	0.02455330715016447	0.12443702653877463	0.12371338110054268
helix_60	0.005	60	100	TIK	False	almost_curvature	0.044271402292635	0.21737736840099467	0.21622365872494584
helix_60	0.005	60	100	TIK	False	weighted_abs_torsion	0.3753783956917094	0.3300794646217226	0.33071220796156486
helix_60	0.005	60	150	FD	False	abs_torsion	0.30639371160249207	0.33007946462172244	0.33008331577482863
helix_60	0.005	60	150	FD	False	curvature	0.10484797022552765	0.12443702653877463	0.12443264457683977
helix_60	0.005	60	150	FD	False	almost_curvature	0.1999254020323454	0.21737736840099467	0.21737039028920077
helix_60	0.005	60	150	FD	False	weighted_abs_torsion	0.30637708265020497	0.3300794646217226	0.33008331577482874
helix_60	0.005	60	150	SG	False	abs_torsion	0.5414074627718607	0.33007946462172244	0.33008331577482863
helix_60	0.005	60	150	SG	False	curvature	0.03210912079818488	0.12443702653877463	0.12443264457683977
helix_60	0.005	60	150	SG	False	almost_curvature	0.15078882951318962	0.21737736840099467	0.21737039028920077
helix_60	0.005	60	150	SG	False	weighted_abs_torsion	0.5414017384086998	0.3300794646217226	0.33008331577482874
helix_60	0.005	60	150	SPEC	False	abs_torsion	0.3300905942919243	0.33007946462172244	0.33008331577482863
helix_60	0.005	60	150	SPEC	False	curvature	0.12441995869661839	0.12443702653877463	0.12443264457683977
helix_60	0.005	60	150	SPEC	False	almost_curvature	0.21736686736534808	0.21737736840099467	0.21737039028920077
helix_60	0.005	60	150	SPEC	False	weighted_abs_torsion	0.3300342985402577	0.3300794646217226	0.33008331577482874
helix_60	0.005	60	150	SG0SPEC	False	abs_torsion	0.3652099106985544	0.33007946462172244	0.33008331577482863
helix_60	0.005	60	150	SG0SPEC	False	curvature	0.06559413901044138	0.12443702653877463	0.12443264457683977
helix_60	0.005	60	150	SG0SPEC	False	almost_curvature	0.1176061456363772	0.21737736840099467	0.21737039028920077
helix_60	0.005	60	150	SG0SPEC	False	weighted_abs_torsion	0.3651941857765375	0.3300794646217226	0.33008331577482874
helix_60	0.005	60	150	TIK	False	abs_torsion	0.37536068396059635	0.33007946462172244	0.33008331577482863
helix_60	0.005	60	150	TIK	False	curvature	0.02474147349049225	0.12443702653877463	0.12443264457683977
helix_60	0.005	60	150	TIK	False	almost_curvature	0.044610261840014175	0.21737736840099467	0.21737039028920077
helix_60	0.005	60	150	TIK	False	weighted_abs_torsion	0.37535354612922406	0.3300794646217226	0.33008331577482874
helix_60	0.005	60	150	FD	True	abs_torsion	0.37626185469715284	0.33007946462172244	0.33008331577482863
helix_60	0.005	60	150	FD	True	curvature	0.0062569908255925314	0.12443702653877463	0.12443264457683977
helix_60	0.005	60	150	FD	True	almost_curvature	0.011302051747850744	0.21737736840099467	0.21737039028920077
helix_60	0.005	60	150	FD	True	weighted_abs_torsion	0.376245755089879	0.3300794646217226	0.33008331577482874
helix_60	0.005	60	150	SG	True	abs_torsion	0.43023128701224544	0.33007946462172244	0.33008331577482863
helix_60	0.005	60	150	SG	True	curvature	0.0050387121315081124	0.12443702653877463	0.12443264457683977
helix_60	0.005	60	150	SG	True	almost_curvature	0.008299319967913658	0.21737736840099467	0.21737039028920077
helix_60	0.005	60	150	SG	True	weighted_abs_torsion	0.43020488508078963	0.3300794646217226	0.33008331577482874
helix_60	0.005	60	150	SPEC	True	abs_torsion	0.3768876915812604	0.33007946462172244	0.33008331577482863
helix_60	0.005	60	150	SPEC	True	curvature	0.006277828365258078	0.12443702653877463	0.12443264457683977
helix_60	0.005	60	150	SPEC	True	almost_curvature	0.011323187535704769	0.21737736840099467	0.21737039028920077
helix_60	0.005	60	150	SPEC	True	weighted_abs_torsion	0.3768716512029517	0.3300794646217226	0.33008331577482874
helix_60	0.005	60	150	SG0SPEC	True	abs_torsion	0.37696455290232495	0.33007946462172244	0.33008331577482863
helix_60	0.005	60	150	SG0SPEC	True	curvature	0.0033112644863692578	0.12443702653877463	0.12443264457683977
helix_60	0.005	60	150	SG0SPEC	True	almost_curvature	0.005974720895776317	0.21737736840099467	0.21737039028920077
helix_60	0.005	60	150	SG0SPEC	True	weighted_abs_torsion	0.37691792011229663	0.3300794646217226	0.33008331577482874
helix_60	0.005	60	150	TIK	True	abs_torsion	0.37699499938397213	0.33007946462172244	0.33008331577482863
helix_60	0.005	60	150	TIK	True	curvature	0.0011639855815647549	0.12443702653877463	0.12443264457683977
helix_60	0.005	60	150	TIK	True	almost_curvature	0.002104012293222014	0.21737736840099467	0.21737039028920077
helix_60	0.005	60	150	TIK	True	weighted_abs_torsion	0.3766975465970611	0.3300794646217226	0.33008331577482874
helix_60	0.005	61	40	FD	False	abs_torsion	0.34223839432920744	0.33007946462172244	0.3769418391022944
helix_60	0.005	61	40	FD	False	curvature	0.003552599118025829	0.12443702653877463	0.0043099235152458054
helix_60	0.005	61	40	FD	False	almost_curvature	0.006983846460995061	0.21737736840099467	0.007769560785896223
helix_60	0.005	61	40	FD	False	weighted_abs_torsion	0.3421175143656302	0.3300794646217226	0.37694183910229445
helix_60	0.005	61	40	SG	False	abs_torsion	0.5773771873361827	0.33007946462172244	0.3769418391022944
helix_60	0.005	61	40	SG	False	curvature	0.0010391726538388254	0.12443702653877463	0.0043099235152458054
helix_60	0.005	61	40	SG	False	almost_curvature	0.005024696514482014	0.21737736840099467	0.007769560785896223
helix_60	0.005	61	40	SG	False	weighted_abs_torsion	0.5761608566481481	0.3300794646217226	0.37694183910229445
helix_60	0.005	61	40	SPEC	False	abs_torsion	0.37694542715019125	0.33007946462172244	0.3769418391022944
helix_60	0.005	61	40	SPEC	False	curvature	0.004309773950594154	0.12443702653877463	0.0043099235152458054
helix_60	0.005	61	40	SPEC	False	almost_curvature	0.007777386553571806	0.21737736840099467	0.007769560785896223
helix_60	0.005	61	40	SPEC	False	weighted_abs_torsion	0.377319874558038	0.3300794646217226	0.37694183910229445
helix_60	0.005	61	40	SG0SPEC	False	abs_torsion	0.37699126156341534	0.33007946462172244	0.3769418391022944
helix_60	0.005	61	40	SG0SPEC	False	curvature	0.0020546460782340007	0.12443702653877463	0.0043099235152458054
helix_60	0.005	61	40	SG0SPEC	False	almost_curvature	0.003712514541729817	0.21737736840099467	0.007769560785896223
helix_60	0.005	61	40	SG0SPEC	False	weighted_abs_torsion	0.3803409458968157	0.3300794646217226	0.37694183910229445
helix_60	0.005	61	40	TIK	False	abs_torsion	0.3769936368755275	0.33007946462172244	0.3769418391022944
helix_60	0.005	61	40	TIK	False	curvature	0.0007548534239134577	0.12443702653877463	0.0043099235152458054
helix_60	0.005	61	40	TIK	False	almost_curvature	0.001372519663842537	0.21737736840099467	0.007769560785896223
helix_60	0.005	61	40	TIK	False	weighted_abs_torsion	0.3747085335862871	0.3300794646217226	0.37694183910229445
helix_60	0.005	61	100	FD	False	abs_torsion	0.30688339211832677	0.33007946462172244	0.3307122079615649
helix_60	0.005	61	100	FD	False	curvature	0.1042151344214021	0.12443702653877463	0.12371338110054268
helix_60	0.005	61	100	FD	False	almost_curvature	0.19878487480117332	0.21737736840099467	0.21622365872494584
helix_60	0.005	61	100	FD	False	weighted_abs_torsion	0.3068786222995929	0.3300794646217226	0.33071220796156486
helix_60	0.005	61	100	SG	False	abs_torsion	0.5419218020974628	0.33007946462172244	0.3307122079615649
helix_60	0.005	61	100	SG	False	curvature	0.03189487706347903	0.12443702653877463	0.12371338110054268
helix_60	0.005	61	100	SG	False	almost_curvature	0.1498194659194768	0.21737736840099467	0.21622365872494584
helix_60	0.005	61	100	SG	False	weighted_abs_torsion	0.5419169363218705	0.3300794646217226	0.33071220796156486
helix_60	0.005	61	100	SPEC	False	abs_torsion	0.3307218450186938	0.33007946462172244	0.3307122079615649
helix_60	0.005	61	100	SPEC	False	curvature	0.12370266836065866	0.12443702653877463	0.12371338110054268
helix_60	0.005	61	100	SPEC	False	almost_curvature	0.21619983800618828	0.21737736840099467	0.21622365872494584
helix_60	0.005	61	100	SPEC	False	weighted_abs_torsion	0.33071152574223955	0.3300794646217226	0.33071220796156486
helix_60	0.005	61	100	SG0SPEC	False	abs_torsion	0.3653830151882276	0.33007946462172244	0.3307122079615649
helix_60	0.005	61	100	SG0SPEC	False	curvature	0.06512547210799272	0.12443702653877463	0.12371338110054268
helix_60	0.005	61	100	SG0SPEC	False	almost_curvature	0.11676264641570892	0.21737736840099467	0.21622365872494584
helix_60	0.005	61	100	SG0SPEC	False	weighted_abs_torsion	0.3653745447615395	0.3300794646217226	0.33071220796156486
helix_60	0.005	61	100	TIK	False	abs_torsion	0.37538595939939046	0.33007946462172244	0.3307122079615649
helix_60	0.005	61	100	TIK	False	curvature	0.024554811965139086	0.12443702653877463	0.12371338110054268
helix_60	0.005	61	100	TIK	False	almost_curvature	0.044266804892815446	0.21737736840099467	0.21622365872494584
helix_60	0.005	61	100	TIK	False	weighted_abs_torsion	0.3753788998143512	0.3300794646217226	0.33071220796156486
helix_60	0.005	61	150	FD	False	abs_torsion	0.30639128684053035	0.33007946462172244	0.33008331577482863
helix_60	0.005	61	150	FD	False	curvature	0.10485278622304839	0.12443702653877463	0.12443264457683977
helix_60	0.005	61	150	FD	False	almost_curvature	0.19990564454813006	0.21737736840099467	0.21737039028920077
helix_60	0.005	61	150	FD	False	weighted_abs_torsion	0.30637600523217656	0.3300794646217226	0.33008331577482874
helix_60	0.005	61	150	SG	False	abs_torsion	0.5414053588104487	0.33007946462172244	0.33008331577482863
helix_60	0.005	61	150	SG	False	curvature	0.03211082689387023	0.12443702653877463	0.12443264457683977
helix_60	0.005	61	150	SG	False	almost_curvature	0.15076824307516146	0.21737736840099467	0.21737039028920077
helix_60	0.005	61	150	SG	False	weighted_abs_torsion	0.5413998171629854	0.3300794646217226	0.33008331577482874
helix_60	0.005	61	150	SPEC	False	abs_torsion	0.33008896148559996	0.33007946462172244	0.33008331577482863
helix_60	0.005	61	150	SPEC	False	curvature	0.12442476282369287	0.12443702653877463	0.12443264457683977
helix_60	0.005	61	150	SPEC	False	almost_curvature	0.21734788571383706	0.21737736840099467	0.21737039028920077
helix_60	0.005	61	150	SPEC	False	weighted_abs_torsion	0.33003321614305886	0.3300794646217226	0.33008331577482874
helix_60	0.005	61	150	SG0SPEC	False	abs_torsion	0.36520818739890104	0.33007946462172244	0.33008331577482863
helix_60	0.005	61	150	SG0SPEC	False	curvature	0.06559786472365878	0.12443702653877463	0.12443264457683977
helix_60	0.005	61	150	SG0SPEC	False	almost_curvature	0.11759595352914448	0.21737736840099467	0.21737039028920077
helix_60	0.005	61	150	SG0SPEC	False	weighted_abs_torsion	0.36519377739972725	0.3300794646217226	0.33008331577482874
helix_60	0.005	61	150	TIK	False	abs_torsion	0.3753611459577369	0.33007946462172244	0.33008331577482863
helix_60	0.005	61	150	TIK	False	curvature	0.024742988573081652	0.12443702653877463	0.12443264457683977
helix_60	0.005	61	150	TIK	False	almost_curvature	0.044605618465699486	0.21737736840099467	0.21737039028920077
helix_60	0.005	61	150	TIK	False	weighted_abs_torsion	0.37535409640797324	0.3300794646217226	0.33008331577482874
helix_60	0.005	61	150	FD	True	abs_torsion	0.3762621860711455	0.33007946462172244	0.33008331577482863
helix_60	0.005	61	150	FD	True	curvature	0.006257387622931931	0.12443702653877463	0.12443264457683977
helix_60	0.005	61	150	FD	True	almost_curvature	0.01130043329749285	0.21737736840099467	0.21737039028920077
helix_60	0.005	61	150	FD	True	weighted_abs_torsion	0.3762462339514242	0.3300794646217226	0.33008331577482874
helix_60	0.005	61	150	SG	True	abs_torsion	0.43023145792242157	0.33007946462172244	0.33008331577482863
helix_60	0.005	61	150	SG	True	curvature	0.005039034296717051	0.12443702653877463	0.12443264457683977
helix_60	0.005	61	150	SG	True	almost_curvature	0.008298054638136796	0.21737736840099467	0.21737039028920077
helix_60	0.005	61	150	SG	True	weighted_abs_torsion	0.430205261128895	0.3300794646217226	0.33008331577482874
helix_60	0.005	61	150	SPEC	True	abs_torsion	0.37688802586152015	0.33007946462172244	0.33008331577482863
helix_60	0.005	61	150	SPEC	True	curvature	0.00627822642983587	0.12443702653877463	0.12443264457683977
helix_60	0.005	61	150	SPEC	True	almost_curvature	0.011321569022441195	0.21737736840099467	0.21737039028920077
helix_60	0.005	61	150	SPEC	True	weighted_abs_torsion	0.3768721323333324	0.3300794646217226	0.33008331577482874
helix_60	0.005	61	150	SG0SPEC	True	abs_torsion	0.3769642643765484	0.33007946462172244	0.33008331577482863
helix_60	0.005	61	150	SG0SPEC	True	curvature	0.003311485935843268	0.12443702653877463	0.12443264457683977
helix_60	0.005	61	150	SG0SPEC	True	almost_curvature	0.005973608820031321	0.21737736840099467	0.21737039028920077
helix_60	0.005	61	150	SG0SPEC	True	weighted_abs_torsion	0.37691800943270887	0.3300794646217226	0.33008331577482874
helix_60	0.005	61	150	TIK	True	abs_torsion	0.3769919203190542	0.33007946462172244	0.33008331577482863
helix_60	0.005	61	150	TIK	True	curvature	0.0011640921241246108	0.12443702653877463	0.12443264457683977
helix_60	0.005	61	150	TIK	True	almost_curvature	0.0021033967995016767	0.21737736840099467	0.21737039028920077
helix_60	0.005	61	150	TIK	True	weighted_abs_torsion	0.37669671042319736	0.3300794646217226	0.33008331577482874
helix_60	0.005	62	40	FD	False	abs_torsion	0.342239906063913	0.33007946462172244	0.3769418391022944
helix_60	0.005	62	40	FD	False	curvature	0.003553513851686507	0.12443702653877463	0.0043099235152458054
helix_60	0.005	62	40	FD	False	almost_curvature	0.006984895218290525	0.21737736840099467	0.007769560785896223
helix_60	0.005	62	40	FD	False	weighted_abs_torsion	0.34211089308750325	0.3300794646217226	0.37694183910229445
helix_60	0.005	62	40	SG	False	abs_torsion	0.5773871915363034	0.33007946462172244	0.3769418391022944
helix_60	0.005	62	40	SG	False	curvature	0.001039450270739752	0.12443702653877463	0.0043099235152458054
helix_60	0.005	62	40	SG	False	almost_curvature	0.005025238715404461	0.21737736840099467	0.007769560785896223
helix_60	0.005	62	40	SG	False	weighted_abs_torsion	0.5761007039466653	0.3300794646217226	0.37694183910229445
helix_60	0.005	62	40	SPEC	False	abs_torsion	0.3769447998763776	0.33007946462172244	0.3769418391022944
helix_60	0.005	62	40	SPEC	False	curvature	0.0043108867795806916	0.12443702653877463	0.0043099235152458054
helix_60	0.005	62	40	SPEC	False	almost_curvature	0.007778598537133112	0.21737736840099467	0.007769560785896223
helix_60	0.005	62	40	SPEC	False	weighted_abs_torsion	0.3773244164776831	0.3300794646217226	0.37694183910229445
helix_60	0.005	62	40	SG0SPEC	False	abs_torsion	0.37697689403970863	0.33007946462172244	0.3769418391022944
helix_60	0.005	62	40	SG0SPEC	False	curvature	0.0020551992402764114	0.12443702653877463	0.0043099235152458054
helix_60	0.005	62	40	SG0SPEC	False	almost_curvature	0.003713020380777887	0.21737736840099467	0.007769560785896223
helix_60	0.005	62	40	SG0SPEC	False	weighted_abs_torsion	0.38039351032348206	0.3300794646217226	0.37694183910229445
helix_60	0.005	62	40	TIK	False	abs_torsion	0.37700436696389894	0.33007946462172244	0.3769418391022944
helix_60	0.005	62	40	TIK	False	curvature	0.0007550769578799157	0.12443702653877463	0.0043099235152458054
helix_60	0.005	62	40	TIK	False	almost_curvature	0.0013727613621450185	0.21737736840099467	0.007769560785896223
helix_60	0.005	62	40	TIK	False	weighted_abs_torsion	0.3745964926843787	0.3300794646217226	0.37694183910229445
helix_60	0.005	62	100	FD	False	abs_torsion	0.30686658425893426	0.33007946462172244	0.3307122079615649
helix_60	0.005	62	100	FD	False	curvature	0.10423547213078797	0.12443702653877463	0.12371338110054268
helix_60	0.005	62	100	FD	False	almost_curvature	0.1988209004745072	0.21737736840099467	0.21622365872494584
helix_60	0.005	62	100	FD	False	weighted_abs_torsion	0.30686188778439744	0.3300794646217226	0.33071220796156486
helix_60	0.005	62	100	SG	False	abs_torsion	0.541901752902218	0.33007946462172244	0.3307122079615649
helix_60	0.005	62	100	SG	False	curvature	0.03190205091461252	0.12443702653877463	0.12371338110054268
helix_60	0.005	62	100	SG	False	almost_curvature	0.14984909567762367	0.21737736840099467	0.21622365872494584
helix_60	0.005	62	100	SG	False	weighted_abs_torsion	0.5418963871092982	0.3300794646217226	0.33071220796156486
helix_60	0.005	62	100	SPEC	False	abs_torsion	0.3306999751122001	0.33007946462172244	0.3307122079615649
helix_60	0.005	62	100	SPEC	False	curvature	0.12372547329276133	0.12443702653877463	0.12371338110054268
helix_60	0.005	62	100	SPEC	False	almost_curvature	0.21623677775323707	0.21737736840099467	0.21622365872494584
helix_60	0.005	62	100	SPEC	False	weighted_abs_torsion	0.3306901293342415	0.3300794646217226	0.33071220796156486
helix_60	0.005	62	100	SG0SPEC	False	abs_torsion	0.36537685658368785	0.33007946462172244	0.3307122079615649
helix_60	0.005	62	100	SG0SPEC	False	curvature	0.06514112218722552	0.12443702653877463	0.12371338110054268
helix_60	0.005	62	100	SG0SPEC	False	almost_curvature	0.11678794799088721	0.21737736840099467	0.21622365872494584
helix_60	0.005	62	100	SG0SPEC	False	weighted_abs_torsion	0.36536859239478026	0.3300794646217226	0.33071220796156486
helix_60	0.005	62	100	TIK	False	abs_torsion	0.37538458527497287	0.33007946462172244	0.3307122079615649
helix_60	0.005	62	100	TIK	False	curvature	0.0245610679797426	0.12443702653877463	0.12371338110054268
helix_60	0.005	62	100	TIK	False	almost_curvature	0.044275717914856086	0.21737736840099467	0.21622365872494584
helix_60	0.005	62	100	TIK	False	weighted_abs_torsion	0.3753769511871312	0.3300794646217226	0.33071220796156486
helix_60	0.005	62	150	FD	False	abs_torsion	0.30637389300389134	0.33007946462172244	0.33008331577482863
helix_60	0.005	62	150	FD	False	curvature	0.10487336473588064	0.12443702653877463	0.12443264457683977
helix_60	0.005	62	150	FD	False	almost_curvature	0.199940300380054	0.21737736840099467	0.21737039028920077
helix_60	0.005	62	150	FD	False	weighted_abs_torsion	0.3063587120776016	0.3300794646217226	0.33008331577482874
helix_60	0.005	62	150	SG	False	abs_torsion	0.5413848174125505	0.33007946462172244	0.33008331577482863
helix_60	0.005	62	150	SG	False	curvature	0.0321180237203929	0.12443702653877463	0.12443264457683977
helix_60	0.005	62	150	SG	False	almost_curvature	0.15079818321887614	0.21737736840099467	0.21737039028920077
helix_60	0.005	62	150	SG	False	weighted_abs_torsion	0.5413788286772382	0.3300794646217226	0.33008331577482874
helix_60	0.005	62	150	SPEC	False	abs_torsion	0.33006388481514637	0.33007946462172244	0.33008331577482863
helix_60	0.005	62	150	SPEC	False	curvature	0.12444817872840264	0.12443702653877463	0.12443264457683977
helix_60	0.005	62	150	SPEC	False	almost_curvature	0.21738246358839103	0.21737736840099467	0.21737039028920077
helix_60	0.005	62	150	SPEC	False	weighted_abs_torsion	0.3300082237083808	0.3300794646217226	0.33008331577482874
helix_60	0.005	62	150	SG0SPEC	False	abs_torsion	0.3652016362548071	0.33007946462172244	0.33008331577482863
helix_60	0.005	62	150	SG0SPEC	False	curvature	0.06561356898364377	0.12443702653877463	0.12443264457683977
helix_60	0.005	62	150	SG0SPEC	False	almost_curvature	0.11762100054118628	0.21737736840099467	0.21737039028920077
helix_60	0.005	62	150	SG0SPEC	False	weighted_abs_torsion	0.3651878806733741	0.3300794646217226	0.33008331577482874
helix_60	0.005	62	150	TIK	False	abs_torsion	0.3753597240810451	0.33007946462172244	0.33008331577482863
helix_60	0.005	62	150	TIK	False	curvature	0.024749287817212817	0.12443702653877463	0.12443264457683977
helix_60	0.005	62	150	TIK	False	almost_curvature	0.04461459626797838	0.21737736840099467	0.21737039028920077
helix_60	0.005	62	150	TIK	False	weighted_abs_torsion	0.3753521111596769	0.3300794646217226	0.33008331577482874
helix_60	0.005	62	150	FD	True	abs_torsion	0.3762616656342703	0.33007946462172244	0.33008331577482863
helix_60	0.005	62	150	FD	True	curvature	0.006259008604682939	0.12443702653877463	0.12443264457683977
helix_60	0.005	62	150	FD	True	almost_curvature	0.01130294215246919	0.21737736840099467	0.21737039028920077
helix_60	0.005	62	150	FD	True	weighted_abs_torsion	0.37624456058186245	0.3300794646217226	0.33008331577482874
helix_60	0.005	62	150	SG	True	abs_torsion	0.43023046016686417	0.33007946462172244	0.33008331577482863
helix_60	0.005	62	150	SG	True	curvature	0.005040350464527663	0.12443702653877463	0.12443264457683977
helix_60	0.005	62	150	SG	True	almost_curvature	0.008299865524190509	0.21737736840099467	0.21737039028920077
helix_60	0.005	62	150	SG	True	weighted_abs_torsion	0.4302023462951131	0.3300794646217226	0.33008331577482874
helix_60	0.005	62	150	SPEC	True	abs_torsion	0.3768874984827261	0.33007946462172244	0.33008331577482863
helix_60	0.005	62	150	SPEC	True	curvature	0.006279852653827159	0.12443702653877463	0.12443264457683977
helix_60	0.005	62	150	SPEC	True	almost_curvature	0.011324082576886196	0.21737736840099467	0.21737039028920077
helix_60	0.005	62	150	SPEC	True	weighted_abs_torsion	0.3768704557274898	0.3300794646217226	0.33008331577482874
helix_60	0.005	62	150	SG0SPEC	True	abs_torsion	0.3769640393889592	0.33007946462172244	0.33008331577482863
helix_60	0.005	62	150	SG0SPEC	True	curvature	0.0033123590452955724	0.12443702653877463	0.12443264457683977
helix_60	0.005	62	150	SG0SPEC	True	almost_curvature	0.005974853516229947	0.21737736840099467	0.21737039028920077
helix_60	0.005	62	150	SG0SPEC	True	weighted_abs_torsion	0.3769146070838618	0.3300794646217226	0.33008331577482874
helix_60	0.005	62	150	TIK	True	abs_torsion	0.3769926545371965	0.33007946462172244	0.33008331577482863
helix_60	0.005	62	150	TIK	True	curvature	0.0011644025959086273	0.12443702653877463	0.12443264457683977
helix_60	0.005	62	150	TIK	True	almost_curvature	0.0021036878426950872	0.21737736840099467	0.21737039028920077
helix_60	0.005	62	150	TIK	True	weighted_abs_torsion	0.37667994703089663	0.3300794646217226	0.33008331577482874
helix_60	0.005	63	40	FD	False	abs_torsion	0.3422325444517779	0.33007946462172244	0.3769418391022944
helix_60	0.005	63	40	FD	False	curvature	0.003553671000083897	0.12443702653877463	0.0043099235152458054
helix_60	0.005	63	40	FD	False	almost_curvature	0.006986068526649488	0.21737736840099467	0.007769560785896223
helix_60	0.005	63	40	FD	False	weighted_abs_torsion	0.34211137515038864	0.3300794646217226	0.37694183910229445
helix_60	0.005	63	40	SG	False	abs_torsion	0.5773485122695039	0.33007946462172244	0.3769418391022944
helix_60	0.005	63	40	SG	False	curvature	0.001039492220689711	0.12443702653877463	0.0043099235152458054
helix_60	0.005	63	40	SG	False	almost_curvature	0.005026260696967128	0.21737736840099467	0.007769560785896223
helix_60	0.005	63	40	SG	False	weighted_abs_torsion	0.5761634715027866	0.3300794646217226	0.37694183910229445
helix_60	0.005	63	40	SPEC	False	abs_torsion	0.3769385684607863	0.33007946462172244	0.3769418391022944
helix_60	0.005	63	40	SPEC	False	curvature	0.004311070874319985	0.12443702653877463	0.0043099235152458054
helix_60	0.005	63	40	SPEC	False	almost_curvature	0.007779740545212054	0.21737736840099467	0.007769560785896223
helix_60	0.005	63	40	SPEC	False	weighted_abs_torsion	0.37732193467763375	0.3300794646217226	0.37694183910229445
helix_60	0.005	63	40	SG0SPEC	False	abs_torsion	0.3769728321471581	0.33007946462172244	0.3769418391022944
helix_60	0.005	63	40	SG0SPEC	False	curvature	0.002055297745626579	0.12443702653877463	0.0043099235152458054
helix_60	0.005	63	40	SG0SPEC	False	almost_curvature	0.003714081800166857	0.21737736840099467	0.007769560785896223
helix_60	0.005	63	40	SG0SPEC	False	weighted_abs_torsion	0.3803859566017986	0.3300794646217226	0.37694183910229445
helix_60	0.005	63	40	TIK	False	abs_torsion	0.3769673150113158	0.33007946462172244	0.3769418391022944
helix_60	0.005	63	40	TIK	False	curvature	0.0007550523658285453	0.12443702653877463	0.0043099235152458054
helix_60	0.005	63	40	TIK	False	almost_curvature	0.001374027708318892	0.21737736840099467	0.007769560785896223
helix_60	0.005	63	40	TIK	False	weighted_abs_torsion	0.37470215470970897	0.3300794646217226	0.37694183910229445
helix_60	0.005	63	100	FD	False	abs_torsion	0.30686554518764114	0.33007946462172244	0.3307122079615649
helix_60	0.005	63	100	FD	False	curvature	0.10423838277318256	0.12443702653877463	0.12371338110054268
helix_60	0.005	63	100	FD	False	almost_curvature	0.1988258735002422	0.21737736840099467	0.21622365872494584
helix_60	0.005	63	100	FD	False	weighted_abs_torsion	0.30686097278151436	0.3300794646217226	0.33071220796156486
helix_60	0.005	63	100	SG	False	abs_torsion	0.5419017375123574	0.33007946462172244	0.3307122079615649
helix_60	0.005	63	100	SG	False	curvature	0.03190271521395223	0.12443702653877463	0.12371338110054268
helix_60	0.005	63	100	SG	False	almost_curvature	0.1498500972776255	0.21737736840099467	0.21622365872494584
helix_60	0.005	63	100	SG	False	weighted_abs_torsion	0.541897203522169	0.3300794646217226	0.33071220796156486
helix_60	0.005	63	100	SPEC	False	abs_torsion	0.33069980911711006	0.33007946462172244	0.3307122079615649
helix_60	0.005	63	100	SPEC	False	curvature	0.12372908150285634	0.12443702653877463	0.12371338110054268
helix_60	0.005	63	100	SPEC	False	almost_curvature	0.2162421437647777	0.21737736840099467	0.21622365872494584
helix_60	0.005	63	100	SPEC	False	weighted_abs_torsion	0.3306897727410515	0.3300794646217226	0.33071220796156486
helix_60	0.005	63	100	SG0SPEC	False	abs_torsion	0.3653753888841206	0.33007946462172244	0.3307122079615649
helix_60	0.005	63	100	SG0SPEC	False	curvature	0.06514238410973831	0.12443702653877463	0.12371338110054268
helix_60	0.005	63	100	SG0SPEC	False	almost_curvature	0.11678699962187017	0.21737736840099467	0.21622365872494584
helix_60	0.005	63	100	SG0SPEC	False	weighted_abs_torsion	0.3653674857094535	0.3300794646217226	0.33071220796156486
helix_60	0.005	63	100	TIK	False	abs_torsion	0.3753834908736376	0.33007946462172244	0.3307122079615649
helix_60	0.005	63	100	TIK	False	curvature	0.024561752640865676	0.12443702653877463	0.12371338110054268
helix_60	0.005	63	100	TIK	False	almost_curvature	0.04427773738935063	0.21737736840099467	0.21622365872494584
helix_60	0.005	63	100	TIK	False	weighted_abs_torsion	0.37537660768273357	0.3300794646217226	0.33071220796156486
helix_60	0.005	63	150	FD	False	abs_torsion	0.3063736201482543	0.33007946462172244	0.33008331577482863
helix_60	0.005	63	150	FD	False	curvature	0.10487670260808923	0.12443702653877463	0.12443264457683977
helix_60	0.005	63	150	FD	False	almost_curvature	0.19994679818574473	0.21737736840099467	0.21737039028920077
helix_60	0.005	63	150	FD	False	weighted_abs_torsion	0.3063586502413553	0.3300794646217226	0.33008331577482874
helix_60	0.005	63	150	SG	False	abs_torsion	0.5413852904561195	0.33007946462172244	0.33008331577482863
helix_60	0.005	63	150	SG	False	curvature	0.032118664965368436	0.12443702653877463	0.12443264457683977
helix_60	0.005	63	150	SG	False	almost_curvature	0.15079964023123155	0.21737736840099467	0.21737039028920077
helix_60	0.005	63	150	SG	False	weighted_abs_torsion	0.5413801015302401	0.3300794646217226	0.33008331577482874
helix_60	0.005	63	150	SPEC	False	abs_torsion	0.3300703276629652	0.33007946462172244	0.33008331577482863
helix_60	0.005	63	150	SPEC	False	curvature	0.12445250969663971	0.12443702653877463	0.12443264457683977
helix_60	0.005	63	150	SPEC	False	almost_curvature	0.21738962757824812	0.21737736840099467	0.21737039028920077
helix_60	0.005	63	150	SPEC	False	weighted_abs_torsion	0.3300163342134534	0.3300794646217226	0.33008331577482874
helix_60	0.005	63	150	SG0SPEC	False	abs_torsion	0.36519925853737484	0.33007946462172244	0.33008331577482863
helix_60	0.005	63	150	SG0SPEC	False	curvature	0.06561465999297728	0.12443702653877463	0.12443264457683977
helix_60	0.005	63	150	SG0SPEC	False	almost_curvature	0.1176208487943343	0.21737736840099467	0.21737039028920077
helix_60	0.005	63	150	SG0SPEC	False	weighted_abs_torsion	0.3651867319710573	0.3300794646217226	0.33008331577482874
helix_60	0.005	63	150	TIK	False	abs_torsion	0.3753587669857724	0.33007946462172244	0.33008331577482863
helix_60	0.005	63	150	TIK	False	curvature	0.024749988534692513	0.12443702653877463	0.12443264457683977
helix_60	0.005	63	150	TIK	False	almost_curvature	0.04461669620937194	0.21737736840099467	0.21737039028920077
helix_60	0.005	63	150	TIK	False	weighted_abs_torsion	0.3753518972508167	0.3300794646217226	0.33008331577482874
helix_60	0.005	63	150	FD	True	abs_torsion	0.3762591885267549	0.33007946462172244	0.33008331577482863
helix_60	0.005	63	150	FD	True	curvature	0.006259200175239512	0.12443702653877463	0.12443264457683977
helix_60	0.005	63	150	FD	True	almost_curvature	0.011303515895153856	0.21737736840099467	0.21737039028920077
helix_60	0.005	63	150	FD	True	weighted_abs_torsion	0.3762434806336687	0.3300794646217226	0.33008331577482874
helix_60	0.005	63	150	SG	True	abs_torsion	0.4302269132905791	0.33007946462172244	0.33008331577482863
helix_60	0.005	63	150	SG	True	curvature	0.005040508874572854	0.12443702653877463	0.12443264457683977
helix_60	0.005	63	150	SG	True	almost_curvature	0.008300393284629967	0.21737736840099467	0.21737039028920077
helix_60	0.005	63	150	SG	True	weighted_abs_torsion	0.43020118264599766	0.3300794646217226	0.33008331577482874
helix_60	0.005	63	150	SPEC	True	abs_torsion	0.37688502807253904	0.33007946462172244	0.33008331577482863
helix_60	0.005	63	150	SPEC	True	curvature	0.006280044770727324	0.12443702653877463	0.12443264457683977
helix_60	0.005	63	150	SPEC	True	almost_curvature	0.011324657620040791	0.21737736840099467	0.21737039028920077
helix_60	0.005	63	150	SPEC	True	weighted_abs_torsion	0.37686938023474487	0.3300794646217226	0.33008331577482874
helix_60	0.005	63	150	SG0SPEC	True	abs_torsion	0.3769591749852035	0.33007946462172244	0.33008331577482863
helix_60	0.005	63	150	SG0SPEC	True	curvature	0.0033124761902920703	0.12443702653877463	0.12443264457683977
helix_60	0.005	63	150	SG0SPEC	True	almost_curvature	0.005975309778025678	0.21737736840099467	0.21737039028920077
helix_60	0.005	63	150	SG0SPEC	True	weighted_abs_torsion	0.376913289595271	0.3300794646217226	0.33008331577482874
helix_60	0.005	63	150	TIK	True	abs_torsion	0.37697979814108895	0.33007946462172244	0.33008331577482863
helix_60	0.005	63	150	TIK	True	curvature	0.0011644594247761763	0.12443702653877463	0.12443264457683977
helix_60	0.005	63	150	TIK	True	almost_curvature	0.00210413570085289	0.21737736840099467	0.21737039028920077
helix_60	0.005	63	150	TIK	True	weighted_abs_torsion	0.37668761168579384	0.3300794646217226	0.33008331577482874
helix_60	0.005	64	40	FD	False	abs_torsion	0.34222968535391374	0.33007946462172244	0.3769418391022944
helix_60	0.005	64	40	FD	False	curvature	0.0035534251621561898	0.12443702653877463	0.0043099235152458054
helix_60	0.005	64	40	FD	False	almost_curvature	0.006983378807969215	0.21737736840099467	0.007769560785896223
helix_60	0.005	64	40	FD	False	weighted_abs_torsion	0.34210142054554477	0.3300794646217226	0.37694183910229445
helix_60	0.005	64	40	SG	False	abs_torsion	0.5773374839574534	0.33007946462172244	0.3769418391022944
helix_60	0.005	64	40	SG	False	curvature	0.0010395011443461155	0.12443702653877463	0.0043099235152458054
helix_60	0.005	64	40	SG	False	almost_curvature	0.005023661893869741	0.21737736840099467	0.007769560785896223
helix_60	0.005	64	40	SG	False	weighted_abs_torsion	0.5760542565195251	0.3300794646217226	0.37694183910229445
helix_60	0.005	64	40	SPEC	False	abs_torsion	0.3769353766130563	0.33007946462172244	0.3769418391022944
helix_60	0.005	64	40	SPEC	False	curvature	0.00431075456452666	0.12443702653877463	0.0043099235152458054
helix_60	0.005	64	40	SPEC	False	almost_curvature	0.007777389802901272	0.21737736840099467	0.007769560785896223
helix_60	0.005	64	40	SPEC	False	weighted_abs_torsion	0.37731334323777516	0.3300794646217226	0.37694183910229445
helix_60	0.005	64	40	SG0SPEC	False	abs_torsion	0.3769636519766724	0.33007946462172244	0.3769418391022944
helix_60	0.005	64	40	SG0SPEC	False	curvature	0.0020552138585086476	0.12443702653877463	0.0043099235152458054
helix_60	0.005	64	40	SG0SPEC	False	almost_curvature	0.003712738405937022	0.21737736840099467	0.007769560785896223
helix_60	0.005	64	40	SG0SPEC	False	weighted_abs_torsion	0.38036408913619174	0.3300794646217226	0.37694183910229445
helix_60	0.005	64	40	TIK	False	abs_torsion	0.3769551640320568	0.33007946462172244	0.3769418391022944
helix_60	0.005	64	40	TIK	False	curvature	0.0007551983454049699	0.12443702653877463	0.0043099235152458054
helix_60	0.005	64	40	TIK	False	almost_curvature	0.0013740224951016692	0.21737736840099467	0.007769560785896223
helix_60	0.005	64	40	TIK	False	weighted_abs_torsion	0.37456736117084166	0.3300794646217226	0.37694183910229445
helix_60	0.005	64	100	FD	False	abs_torsion	0.30687057795899536	0.33007946462172244	0.3307122079615649
helix_60	0.005	64	100	FD	False	curvature	0.1042308452258742	0.12443702653877463	0.12371338110054268
helix_60	0.005	64	100	FD	False	almost_curvature	0.19882624038748412	0.21737736840099467	0.21622365872494584
helix_60	0.005	64	100	FD	False	weighted_abs_torsion	0.30686615300371667	0.3300794646217226	0.33071220796156486
helix_60	0.005	64	100	SG	False	abs_torsion	0.5419064366229399	0.33007946462172244	0.3307122079615649
helix_60	0.005	64	100	SG	False	curvature	0.03190032932124527	0.12443702653877463	0.12371338110054268
helix_60	0.005	64	100	SG	False	almost_curvature	0.149851140504569	0.21737736840099467	0.21622365872494584
helix_60	0.005	64	100	SG	False	weighted_abs_torsion	0.5419014553431482	0.3300794646217226	0.33071220796156486
helix_60	0.005	64	100	SPEC	False	abs_torsion	0.33070549138871297	0.33007946462172244	0.3307122079615649
helix_60	0.005	64	100	SPEC	False	curvature	0.12372034960559301	0.12443702653877463	0.12371338110054268
helix_60	0.005	64	100	SPEC	False	almost_curvature	0.2162420873962991	0.21737736840099467	0.21622365872494584
helix_60	0.005	64	100	SPEC	False	weighted_abs_torsion	0.3306957734338885	0.3300794646217226	0.33071220796156486
helix_60	0.005	64	100	SG0SPEC	False	abs_torsion	0.3653778160952071	0.33007946462172244	0.3307122079615649
helix_60	0.005	64	100	SG0SPEC	False	curvature	0.06513728575436462	0.12443702653877463	0.12371338110054268
helix_60	0.005	64	100	SG0SPEC	False	almost_curvature	0.11678333690042596	0.21737736840099467	0.21622365872494584
helix_60	0.005	64	100	SG0SPEC	False	weighted_abs_torsion	0.36536971877197616	0.3300794646217226	0.33071220796156486
helix_60	0.005	64	100	TIK	False	abs_torsion	0.375383120127412	0.33007946462172244	0.3307122079615649
helix_60	0.005	64	100	TIK	False	curvature	0.024559613598242384	0.12443702653877463	0.12371338110054268
helix_60	0.005	64	100	TIK	False	almost_curvature	0.04427352215152692	0.21737736840099467	0.21622365872494584
helix_60	0.005	64	100	TIK	False	weighted_abs_torsion	0.3753757377161977	0.3300794646217226	0.33071220796156486
helix_60	0.005	64	150	FD	False	abs_torsion	0.3063775320712858	0.33007946462172244	0.33008331577482863
helix_60	0.005	64	150	FD	False	curvature	0.10486861381026218	0.12443702653877463	0.12443264457683977
helix_60	0.005	64	150	FD	False	almost_curvature	0.19994944958127286	0.21737736840099467	0.21737039028920077
helix_60	0.005	64	150	FD	False	weighted_abs_torsion	0.3063631849887536	0.3300794646217226	0.33008331577482874
helix_60	0.005	64	150	SG	False	abs_torsion	0.5413899727698317	0.33007946462172244	0.33008331577482863
helix_60	0.005	64	150	SG	False	curvature	0.032116295512593554	0.12443702653877463	0.12443264457683977
helix_60	0.005	64	150	SG	False	almost_curvature	0.15080059212849936	0.21737736840099467	0.21737039028920077
helix_60	0.005	64	150	SG	False	weighted_abs_torsion	0.5413843779087217	0.3300794646217226	0.33008331577482874
helix_60	0.005	64	150	SPEC	False	abs_torsion	0.3300706777132591	0.33007946462172244	0.33008331577482863
helix_60	0.005	64	150	SPEC	False	curvature	0.12444262817828135	0.12443702653877463	0.12443264457683977
helix_60	0.005	64	150	SPEC	False	almost_curvature	0.21739377599374068	0.21737736840099467	0.21737039028920077
helix_60	0.005	64	150	SPEC	False	weighted_abs_torsion	0.3300193038079513	0.3300794646217226	0.33008331577482874
helix_60	0.005	64	150	SG0SPEC	False	abs_torsion	0.36520297450705896	0.33007946462172244	0.33008331577482863
helix_60	0.005	64	150	SG0SPEC	False	curvature	0.06560970123938427	0.12443702653877463	0.12443264457683977
helix_60	0.005	64	150	SG0SPEC	False	almost_curvature	0.11761701527690907	0.21737736840099467	0.21737039028920077
helix_60	0.005	64	150	SG0SPEC	False	weighted_abs_torsion	0.36518915535535257	0.3300794646217226	0.33008331577482874
helix_60	0.005	64	150	TIK	False	abs_torsion	0.37535825999363026	0.33007946462172244	0.33008331577482863
helix_60	0.005	64	150	TIK	False	curvature	0.024747824694958363	0.12443702653877463	0.12443264457683977
helix_60	0.005	64	150	TIK	False	almost_curvature	0.04461249761185144	0.21737736840099467	0.21737039028920077
helix_60	0.005	64	150	TIK	False	weighted_abs_torsion	0.3753509022283342	0.3300794646217226	0.33008331577482874
helix_60	0.005	64	150	FD	True	abs_torsion	0.37625849402234507	0.33007946462172244	0.33008331577482863
helix_60	0.005	64	150	FD	True	curvature	0.006258658751435954	0.12443702653877463	0.12443264457683977
helix_60	0.005	64	150	FD	True	almost_curvature	0.011301898961229673	0.21737736840099467	0.21737039028920077
helix_60	0.005	64	150	FD	True	weighted_abs_torsion	0.37624185031639357	0.3300794646217226	0.33008331577482874
helix_60	0.005	64	150	SG	True	abs_torsion	0.43022612953038064	0.33007946462172244	0.33008331577482863
helix_60	0.005	64	150	SG	True	curvature	0.005040074658917701	0.12443702653877463	0.12443264457683977
helix_60	0.005	64	150	SG	True	almost_curvature	0.008298895430819459	0.21737736840099467	0.21737039028920077
helix_60	0.005	64	150	SG	True	weighted_abs_torsion	0.43019868888004703	0.3300794646217226	0.33008331577482874
helix_60	0.005	64	150	SPEC	True	abs_torsion	0.37688433546932004	0.33007946462172244	0.33008331577482863
helix_60	0.005	64	150	SPEC	True	curvature	0.006279501519542536	0.12443702653877463	0.12443264457683977
helix_60	0.005	64	150	SPEC	True	almost_curvature	0.011323039101075495	0.21737736840099467	0.21737039028920077
helix_60	0.005	64	150	SPEC	True	weighted_abs_torsion	0.37686775288542934	0.3300794646217226	0.33008331577482874
helix_60	0.005	64	150	SG0SPEC	True	abs_torsion	0.3769579784591644	0.33007946462172244	0.33008331577482863
helix_60	0.005	64	150	SG0SPEC	True	curvature	0.0033121953659510997	0.12443702653877463	0.12443264457683977
helix_60	0.005	64	150	SG0SPEC	True	almost_curvature	0.00597396410687566	0.21737736840099467	0.21737039028920077
helix_60	0.005	64	150	SG0SPEC	True	weighted_abs_torsion	0.3769096543705689	0.3300794646217226	0.33008331577482874
helix_60	0.005	64	150	TIK	True	abs_torsion	0.3769765962346859	0.33007946462172244	0.33008331577482863
helix_60	0.005	64	150	TIK	True	curvature	0.0011643909488784612	0.12443702653877463	0.12443264457683977
helix_60	0.005	64	150	TIK	True	almost_curvature	0.0021033527914897554	0.21737736840099467	0.21737039028920077
