## Supplementary tables and figure source data for "Calibration and processing sensitivity of time-embedded three-dimensional electrocardiographic descriptors: a two-dataset benchmark": extended_calibration_estimates.csv (part 5 of 9)

model	noise_sd_mV	realization	cutoff	method	matched	metric	estimate	truth	filtered_truth
helix_60	0.005	64	150	TIK	True	weighted_abs_torsion	0.3766702917589078	0.3300794646217226	0.33008331577482874
helix_60	0.005	65	40	FD	False	abs_torsion	0.3422358278250255	0.33007946462172244	0.3769418391022944
helix_60	0.005	65	40	FD	False	curvature	0.0035528833715126754	0.12443702653877463	0.0043099235152458054
helix_60	0.005	65	40	FD	False	almost_curvature	0.0069825622913487866	0.21737736840099467	0.007769560785896223
helix_60	0.005	65	40	FD	False	weighted_abs_torsion	0.34211543486868196	0.3300794646217226	0.37694183910229445
helix_60	0.005	65	40	SG	False	abs_torsion	0.5773686449044539	0.33007946462172244	0.3769418391022944
helix_60	0.005	65	40	SG	False	curvature	0.001039234143002736	0.12443702653877463	0.0043099235152458054
helix_60	0.005	65	40	SG	False	almost_curvature	0.005023080186322052	0.21737736840099467	0.007769560785896223
helix_60	0.005	65	40	SG	False	weighted_abs_torsion	0.5761931481805752	0.3300794646217226	0.37694183910229445
helix_60	0.005	65	40	SPEC	False	abs_torsion	0.3769424673391646	0.33007946462172244	0.3769418391022944
helix_60	0.005	65	40	SPEC	False	curvature	0.004310122076257558	0.12443702653877463	0.0043099235152458054
helix_60	0.005	65	40	SPEC	False	almost_curvature	0.007775975952505644	0.21737736840099467	0.007769560785896223
helix_60	0.005	65	40	SPEC	False	weighted_abs_torsion	0.37732006728844625	0.3300794646217226	0.37694183910229445
helix_60	0.005	65	40	SG0SPEC	False	abs_torsion	0.376984549030315	0.33007946462172244	0.3769418391022944
helix_60	0.005	65	40	SG0SPEC	False	curvature	0.002054802078262489	0.12443702653877463	0.0043099235152458054
helix_60	0.005	65	40	SG0SPEC	False	almost_curvature	0.003711460644138566	0.21737736840099467	0.007769560785896223
helix_60	0.005	65	40	SG0SPEC	False	weighted_abs_torsion	0.38035400785287776	0.3300794646217226	0.37694183910229445
helix_60	0.005	65	40	TIK	False	abs_torsion	0.37698696381076907	0.33007946462172244	0.3769418391022944
helix_60	0.005	65	40	TIK	False	curvature	0.000754842740963829	0.12443702653877463	0.0043099235152458054
helix_60	0.005	65	40	TIK	False	almost_curvature	0.0013724518979975641	0.21737736840099467	0.007769560785896223
helix_60	0.005	65	40	TIK	False	weighted_abs_torsion	0.3747638469620118	0.3300794646217226	0.37694183910229445
helix_60	0.005	65	100	FD	False	abs_torsion	0.30687719738015995	0.33007946462172244	0.3307122079615649
helix_60	0.005	65	100	FD	False	curvature	0.10422082090360443	0.12443702653877463	0.12371338110054268
helix_60	0.005	65	100	FD	False	almost_curvature	0.19879078071627038	0.21737736840099467	0.21622365872494584
helix_60	0.005	65	100	FD	False	weighted_abs_torsion	0.30687291344560624	0.3300794646217226	0.33071220796156486
helix_60	0.005	65	100	SG	False	abs_torsion	0.5419125844312732	0.33007946462172244	0.3307122079615649
helix_60	0.005	65	100	SG	False	curvature	0.03189709334625472	0.12443702653877463	0.12371338110054268
helix_60	0.005	65	100	SG	False	almost_curvature	0.1498193654957006	0.21737736840099467	0.21622365872494584
helix_60	0.005	65	100	SG	False	weighted_abs_torsion	0.5419080021113792	0.3300794646217226	0.33071220796156486
helix_60	0.005	65	100	SPEC	False	abs_torsion	0.33071360663231325	0.33007946462172244	0.3307122079615649
helix_60	0.005	65	100	SPEC	False	curvature	0.1237089401612568	0.12443702653877463	0.12371338110054268
helix_60	0.005	65	100	SPEC	False	almost_curvature	0.21620644154715102	0.21737736840099467	0.21622365872494584
helix_60	0.005	65	100	SPEC	False	weighted_abs_torsion	0.33070392258521625	0.3300794646217226	0.33071220796156486
helix_60	0.005	65	100	SG0SPEC	False	abs_torsion	0.3653807241036062	0.33007946462172244	0.3307122079615649
helix_60	0.005	65	100	SG0SPEC	False	curvature	0.06513025777828332	0.12443702653877463	0.12371338110054268
helix_60	0.005	65	100	SG0SPEC	False	almost_curvature	0.11676223031063578	0.21737736840099467	0.21622365872494584
helix_60	0.005	65	100	SG0SPEC	False	weighted_abs_torsion	0.3653724334386323	0.3300794646217226	0.33071220796156486
helix_60	0.005	65	100	TIK	False	abs_torsion	0.37538398942061624	0.33007946462172244	0.3307122079615649
helix_60	0.005	65	100	TIK	False	curvature	0.02455675004128789	0.12443702653877463	0.12371338110054268
helix_60	0.005	65	100	TIK	False	almost_curvature	0.04426531899901909	0.21737736840099467	0.21622365872494584
helix_60	0.005	65	100	TIK	False	weighted_abs_torsion	0.37537708895948896	0.3300794646217226	0.33071220796156486
helix_60	0.005	65	150	FD	False	abs_torsion	0.30638448238724514	0.33007946462172244	0.33008331577482863
helix_60	0.005	65	150	FD	False	curvature	0.10485870489889422	0.12443702653877463	0.12443264457683977
helix_60	0.005	65	150	FD	False	almost_curvature	0.19991436938439888	0.21737736840099467	0.21737039028920077
helix_60	0.005	65	150	FD	False	weighted_abs_torsion	0.3063699665240103	0.3300794646217226	0.33008331577482874
helix_60	0.005	65	150	SG	False	abs_torsion	0.541395714015142	0.33007946462172244	0.33008331577482863
helix_60	0.005	65	150	SG	False	curvature	0.03211304974554175	0.12443702653877463	0.12443264457683977
helix_60	0.005	65	150	SG	False	almost_curvature	0.15076845128313773	0.21737736840099467	0.21737039028920077
helix_60	0.005	65	150	SG	False	weighted_abs_torsion	0.5413905110250619	0.3300794646217226	0.33008331577482874
helix_60	0.005	65	150	SPEC	False	abs_torsion	0.33008157363250756	0.33007946462172244	0.33008331577482863
helix_60	0.005	65	150	SPEC	False	curvature	0.12443175156184241	0.12443702653877463	0.12443264457683977
helix_60	0.005	65	150	SPEC	False	almost_curvature	0.21735853759724122	0.21737736840099467	0.21737039028920077
helix_60	0.005	65	150	SPEC	False	weighted_abs_torsion	0.33002881751820956	0.3300794646217226	0.33008331577482874
helix_60	0.005	65	150	SG0SPEC	False	abs_torsion	0.3652070329960457	0.33007946462172244	0.33008331577482863
helix_60	0.005	65	150	SG0SPEC	False	curvature	0.06560269480025176	0.12443702653877463	0.12443264457683977
helix_60	0.005	65	150	SG0SPEC	False	almost_curvature	0.11759580035179927	0.21737736840099467	0.21737039028920077
helix_60	0.005	65	150	SG0SPEC	False	weighted_abs_torsion	0.36519322357499145	0.3300794646217226	0.33008331577482874
helix_60	0.005	65	150	TIK	False	abs_torsion	0.3753591046126914	0.33007946462172244	0.33008331577482863
helix_60	0.005	65	150	TIK	False	curvature	0.024744937135366064	0.12443702653877463	0.12443264457683977
helix_60	0.005	65	150	TIK	False	almost_curvature	0.044604210458602765	0.21737736840099467	0.21737039028920077
helix_60	0.005	65	150	TIK	False	weighted_abs_torsion	0.37535222119047895	0.3300794646217226	0.33008331577482874
helix_60	0.005	65	150	FD	True	abs_torsion	0.37625988028001733	0.33007946462172244	0.33008331577482863
helix_60	0.005	65	150	FD	True	curvature	0.006257908613356398	0.12443702653877463	0.12443264457683977
helix_60	0.005	65	150	FD	True	almost_curvature	0.011300102510356376	0.21737736840099467	0.21737039028920077
helix_60	0.005	65	150	FD	True	weighted_abs_torsion	0.37624425463063643	0.3300794646217226	0.33008331577482874
helix_60	0.005	65	150	SG	True	abs_torsion	0.4302280163170195	0.33007946462172244	0.33008331577482863
helix_60	0.005	65	150	SG	True	curvature	0.00503946577012866	0.12443702653877463	0.12443264457683977
helix_60	0.005	65	150	SG	True	almost_curvature	0.008297738878100997	0.21737736840099467	0.21737039028920077
helix_60	0.005	65	150	SG	True	weighted_abs_torsion	0.4302023872026323	0.3300794646217226	0.33008331577482874
helix_60	0.005	65	150	SPEC	True	abs_torsion	0.3768857147357306	0.33007946462172244	0.33008331577482863
helix_60	0.005	65	150	SPEC	True	curvature	0.006278748972029454	0.12443702653877463	0.12443264457683977
helix_60	0.005	65	150	SPEC	True	almost_curvature	0.011321239426132564	0.21737736840099467	0.21737039028920077
helix_60	0.005	65	150	SPEC	True	weighted_abs_torsion	0.37687014801339785	0.3300794646217226	0.33008331577482874
helix_60	0.005	65	150	SG0SPEC	True	abs_torsion	0.3769610080643243	0.33007946462172244	0.33008331577482863
helix_60	0.005	65	150	SG0SPEC	True	curvature	0.003311779144821585	0.12443702653877463	0.12443264457683977
helix_60	0.005	65	150	SG0SPEC	True	almost_curvature	0.005973181314089603	0.21737736840099467	0.21737039028920077
helix_60	0.005	65	150	SG0SPEC	True	weighted_abs_torsion	0.3769155323162838	0.3300794646217226	0.33008331577482874
helix_60	0.005	65	150	TIK	True	abs_torsion	0.3769851942575064	0.33007946462172244	0.33008331577482863
helix_60	0.005	65	150	TIK	True	curvature	0.001164193355031653	0.12443702653877463	0.12443264457683977
helix_60	0.005	65	150	TIK	True	almost_curvature	0.002103071399597263	0.21737736840099467	0.21737039028920077
helix_60	0.005	65	150	TIK	True	weighted_abs_torsion	0.3766973510101796	0.3300794646217226	0.33008331577482874
helix_60	0.005	66	40	FD	False	abs_torsion	0.3422354063685859	0.33007946462172244	0.3769418391022944
helix_60	0.005	66	40	FD	False	curvature	0.0035528553342847645	0.12443702653877463	0.0043099235152458054
helix_60	0.005	66	40	FD	False	almost_curvature	0.006986823786450097	0.21737736840099467	0.007769560785896223
helix_60	0.005	66	40	FD	False	weighted_abs_torsion	0.3421213206703688	0.3300794646217226	0.37694183910229445
helix_60	0.005	66	40	SG	False	abs_torsion	0.5773655139675345	0.33007946462172244	0.3769418391022944
helix_60	0.005	66	40	SG	False	curvature	0.001039225722044392	0.12443702653877463	0.0043099235152458054
helix_60	0.005	66	40	SG	False	almost_curvature	0.005027512977691708	0.21737736840099467	0.007769560785896223
helix_60	0.005	66	40	SG	False	weighted_abs_torsion	0.5762282405112276	0.3300794646217226	0.37694183910229445
helix_60	0.005	66	40	SPEC	False	abs_torsion	0.3769420197654406	0.33007946462172244	0.3769418391022944
helix_60	0.005	66	40	SPEC	False	curvature	0.004310086949443628	0.12443702653877463	0.0043099235152458054
helix_60	0.005	66	40	SPEC	False	almost_curvature	0.007780378333133919	0.21737736840099467	0.007769560785896223
helix_60	0.005	66	40	SPEC	False	weighted_abs_torsion	0.3773270761657718	0.3300794646217226	0.37694183910229445
helix_60	0.005	66	40	SG0SPEC	False	abs_torsion	0.3769837636212659	0.33007946462172244	0.3769418391022944
helix_60	0.005	66	40	SG0SPEC	False	curvature	0.0020547902639821555	0.12443702653877463	0.0043099235152458054
helix_60	0.005	66	40	SG0SPEC	False	almost_curvature	0.0037150476532986135	0.21737736840099467	0.007769560785896223
helix_60	0.005	66	40	SG0SPEC	False	weighted_abs_torsion	0.38039124540367114	0.3300794646217226	0.37694183910229445
helix_60	0.005	66	40	TIK	False	abs_torsion	0.37698426081547026	0.33007946462172244	0.3769418391022944
helix_60	0.005	66	40	TIK	False	curvature	0.0007548359329545746	0.12443702653877463	0.0043099235152458054
helix_60	0.005	66	40	TIK	False	almost_curvature	0.001374142492912365	0.21737736840099467	0.007769560785896223
helix_60	0.005	66	40	TIK	False	weighted_abs_torsion	0.37485119005008616	0.3300794646217226	0.37694183910229445
helix_60	0.005	66	100	FD	False	abs_torsion	0.3068784885580782	0.33007946462172244	0.3307122079615649
helix_60	0.005	66	100	FD	False	curvature	0.10422091701646866	0.12443702653877463	0.12371338110054268
helix_60	0.005	66	100	FD	False	almost_curvature	0.1988019055054674	0.21737736840099467	0.21622365872494584
helix_60	0.005	66	100	FD	False	weighted_abs_torsion	0.3068738222551806	0.3300794646217226	0.33071220796156486
helix_60	0.005	66	100	SG	False	abs_torsion	0.5419171414015355	0.33007946462172244	0.3307122079615649
helix_60	0.005	66	100	SG	False	curvature	0.03189671116917032	0.12443702653877463	0.12371338110054268
helix_60	0.005	66	100	SG	False	almost_curvature	0.14983500870315392	0.21737736840099467	0.21622365872494584
helix_60	0.005	66	100	SG	False	weighted_abs_torsion	0.5419125930390837	0.3300794646217226	0.33071220796156486
helix_60	0.005	66	100	SPEC	False	abs_torsion	0.3307156206537032	0.33007946462172244	0.3307122079615649
helix_60	0.005	66	100	SPEC	False	curvature	0.12370936092273054	0.12443702653877463	0.12371338110054268
helix_60	0.005	66	100	SPEC	False	almost_curvature	0.2162169569209813	0.21737736840099467	0.21622365872494584
helix_60	0.005	66	100	SPEC	False	weighted_abs_torsion	0.3307052805784608	0.3300794646217226	0.33071220796156486
helix_60	0.005	66	100	SG0SPEC	False	abs_torsion	0.36538138028423917	0.33007946462172244	0.3307122079615649
helix_60	0.005	66	100	SG0SPEC	False	curvature	0.06512937296144787	0.12443702653877463	0.12371338110054268
helix_60	0.005	66	100	SG0SPEC	False	almost_curvature	0.11677446342837769	0.21737736840099467	0.21622365872494584
helix_60	0.005	66	100	SG0SPEC	False	weighted_abs_torsion	0.36537296461706426	0.3300794646217226	0.33071220796156486
helix_60	0.005	66	100	TIK	False	abs_torsion	0.37538470583520084	0.33007946462172244	0.3307122079615649
helix_60	0.005	66	100	TIK	False	curvature	0.024556461396564953	0.12443702653877463	0.12371338110054268
helix_60	0.005	66	100	TIK	False	almost_curvature	0.044273304092314635	0.21737736840099467	0.21622365872494584
helix_60	0.005	66	100	TIK	False	weighted_abs_torsion	0.37537796535923773	0.3300794646217226	0.33071220796156486
helix_60	0.005	66	150	FD	False	abs_torsion	0.30638548740643556	0.33007946462172244	0.33008331577482863
helix_60	0.005	66	150	FD	False	curvature	0.10485896582020127	0.12443702653877463	0.12443264457683977
helix_60	0.005	66	150	FD	False	almost_curvature	0.19992349319358815	0.21737736840099467	0.21737039028920077
helix_60	0.005	66	150	FD	False	weighted_abs_torsion	0.3063696161342804	0.3300794646217226	0.33008331577482874
helix_60	0.005	66	150	SG	False	abs_torsion	0.5414008112328186	0.33007946462172244	0.33008331577482863
helix_60	0.005	66	150	SG	False	curvature	0.03211265819109794	0.12443702653877463	0.12443264457683977
helix_60	0.005	66	150	SG	False	almost_curvature	0.15078403719295255	0.21737736840099467	0.21737039028920077
helix_60	0.005	66	150	SG	False	weighted_abs_torsion	0.5413955872983922	0.3300794646217226	0.33008331577482874
helix_60	0.005	66	150	SPEC	False	abs_torsion	0.33008078664877005	0.33007946462172244	0.33008331577482863
helix_60	0.005	66	150	SPEC	False	curvature	0.12443224251091814	0.12443702653877463	0.12443264457683977
helix_60	0.005	66	150	SPEC	False	almost_curvature	0.2173654012393949	0.21737736840099467	0.21737039028920077
helix_60	0.005	66	150	SPEC	False	weighted_abs_torsion	0.33002331805525276	0.3300794646217226	0.33008331577482874
helix_60	0.005	66	150	SG0SPEC	False	abs_torsion	0.365206996085816	0.33007946462172244	0.33008331577482863
helix_60	0.005	66	150	SG0SPEC	False	curvature	0.06560172095387702	0.12443702653877463	0.12443264457683977
helix_60	0.005	66	150	SG0SPEC	False	almost_curvature	0.11760803278621146	0.21737736840099467	0.21737039028920077
helix_60	0.005	66	150	SG0SPEC	False	weighted_abs_torsion	0.3651923868145634	0.3300794646217226	0.33008331577482874
helix_60	0.005	66	150	TIK	False	abs_torsion	0.37535984879470763	0.33007946462172244	0.33008331577482863
helix_60	0.005	66	150	TIK	False	curvature	0.02474465576811815	0.12443702653877463	0.12443264457683977
helix_60	0.005	66	150	TIK	False	almost_curvature	0.04461217532790658	0.21737736840099467	0.21737039028920077
helix_60	0.005	66	150	TIK	False	weighted_abs_torsion	0.37535311339706634	0.3300794646217226	0.33008331577482874
helix_60	0.005	66	150	FD	True	abs_torsion	0.37626092130857786	0.33007946462172244	0.33008331577482863
helix_60	0.005	66	150	FD	True	curvature	0.006257815591294409	0.12443702653877463	0.12443264457683977
helix_60	0.005	66	150	FD	True	almost_curvature	0.01130299381934082	0.21737736840099467	0.21737039028920077
helix_60	0.005	66	150	FD	True	weighted_abs_torsion	0.3762455424855645	0.3300794646217226	0.33008331577482874
helix_60	0.005	66	150	SG	True	abs_torsion	0.43022969340079603	0.33007946462172244	0.33008331577482863
helix_60	0.005	66	150	SG	True	curvature	0.005039381470672724	0.12443702653877463	0.12443264457683977
helix_60	0.005	66	150	SG	True	almost_curvature	0.008300338881094436	0.21737736840099467	0.21737039028920077
helix_60	0.005	66	150	SG	True	weighted_abs_torsion	0.4302045213264067	0.3300794646217226	0.33008331577482874
helix_60	0.005	66	150	SPEC	True	abs_torsion	0.3768867613369829	0.33007946462172244	0.33008331577482863
helix_60	0.005	66	150	SPEC	True	curvature	0.00627865577787863	0.12443702653877463	0.12443264457683977
helix_60	0.005	66	150	SPEC	True	almost_curvature	0.011324130892879054	0.21737736840099467	0.21737039028920077
helix_60	0.005	66	150	SPEC	True	weighted_abs_torsion	0.3768714400150518	0.3300794646217226	0.33008331577482874
helix_60	0.005	66	150	SG0SPEC	True	abs_torsion	0.3769622903061002	0.33007946462172244	0.33008331577482863
helix_60	0.005	66	150	SG0SPEC	True	curvature	0.003311718268261326	0.12443702653877463	0.12443264457683977
helix_60	0.005	66	150	SG0SPEC	True	almost_curvature	0.005975717745417804	0.21737736840099467	0.21737039028920077
helix_60	0.005	66	150	SG0SPEC	True	weighted_abs_torsion	0.3769175882012682	0.3300794646217226	0.33008331577482874
helix_60	0.005	66	150	TIK	True	abs_torsion	0.3769881329271211	0.33007946462172244	0.33008331577482863
helix_60	0.005	66	150	TIK	True	curvature	0.0011641730765424624	0.12443702653877463	0.12443264457683977
helix_60	0.005	66	150	TIK	True	almost_curvature	0.0021050913251940456	0.21737736840099467	0.21737039028920077
helix_60	0.005	66	150	TIK	True	weighted_abs_torsion	0.37670318105491435	0.3300794646217226	0.33008331577482874
helix_60	0.005	67	40	FD	False	abs_torsion	0.34224480368795523	0.33007946462172244	0.3769418391022944
helix_60	0.005	67	40	FD	False	curvature	0.003552980104478995	0.12443702653877463	0.0043099235152458054
helix_60	0.005	67	40	FD	False	almost_curvature	0.006985899623028378	0.21737736840099467	0.007769560785896223
helix_60	0.005	67	40	FD	False	weighted_abs_torsion	0.3421337275593771	0.3300794646217226	0.37694183910229445
helix_60	0.005	67	40	SG	False	abs_torsion	0.577406126458434	0.33007946462172244	0.3769418391022944
helix_60	0.005	67	40	SG	False	curvature	0.0010392425986782139	0.12443702653877463	0.0043099235152458054
helix_60	0.005	67	40	SG	False	almost_curvature	0.00502636989493544	0.21737736840099467	0.007769560785896223
helix_60	0.005	67	40	SG	False	weighted_abs_torsion	0.5762630768113771	0.3300794646217226	0.37694183910229445
helix_60	0.005	67	40	SPEC	False	abs_torsion	0.3769508015952075	0.33007946462172244	0.3769418391022944
helix_60	0.005	67	40	SPEC	False	curvature	0.0043102481523144415	0.12443702653877463	0.0043099235152458054
helix_60	0.005	67	40	SPEC	False	almost_curvature	0.007779916217180244	0.21737736840099467	0.007769560785896223
helix_60	0.005	67	40	SPEC	False	weighted_abs_torsion	0.37733358696961905	0.3300794646217226	0.37694183910229445
helix_60	0.005	67	40	SG0SPEC	False	abs_torsion	0.37699665498470347	0.33007946462172244	0.3769418391022944
helix_60	0.005	67	40	SG0SPEC	False	curvature	0.00205483432050232	0.12443702653877463	0.0043099235152458054
helix_60	0.005	67	40	SG0SPEC	False	almost_curvature	0.0037146064167304944	0.21737736840099467	0.007769560785896223
helix_60	0.005	67	40	SG0SPEC	False	weighted_abs_torsion	0.38038047682574927	0.3300794646217226	0.37694183910229445
helix_60	0.005	67	40	TIK	False	abs_torsion	0.37702920525251216	0.33007946462172244	0.3769418391022944
helix_60	0.005	67	40	TIK	False	curvature	0.0007548490748047475	0.12443702653877463	0.0043099235152458054
helix_60	0.005	67	40	TIK	False	almost_curvature	0.0013735760873815393	0.21737736840099467	0.007769560785896223
helix_60	0.005	67	40	TIK	False	weighted_abs_torsion	0.3749303916765466	0.3300794646217226	0.37694183910229445
helix_60	0.005	67	100	FD	False	abs_torsion	0.30687527212241694	0.33007946462172244	0.3307122079615649
helix_60	0.005	67	100	FD	False	curvature	0.1042255725688413	0.12443702653877463	0.12371338110054268
helix_60	0.005	67	100	FD	False	almost_curvature	0.19880435740893276	0.21737736840099467	0.21622365872494584
helix_60	0.005	67	100	FD	False	weighted_abs_torsion	0.3068708658115821	0.3300794646217226	0.33071220796156486
helix_60	0.005	67	100	SG	False	abs_torsion	0.5419145053417603	0.33007946462172244	0.3307122079615649
helix_60	0.005	67	100	SG	False	curvature	0.03189826582908507	0.12443702653877463	0.12371338110054268
helix_60	0.005	67	100	SG	False	almost_curvature	0.14983367606848316	0.21737736840099467	0.21622365872494584
helix_60	0.005	67	100	SG	False	weighted_abs_torsion	0.5419098281633562	0.3300794646217226	0.33071220796156486
helix_60	0.005	67	100	SPEC	False	abs_torsion	0.3307114786058214	0.33007946462172244	0.3307122079615649
helix_60	0.005	67	100	SPEC	False	curvature	0.1237146389306939	0.12443702653877463	0.12371338110054268
helix_60	0.005	67	100	SPEC	False	almost_curvature	0.21621984765421376	0.21737736840099467	0.21622365872494584
helix_60	0.005	67	100	SPEC	False	weighted_abs_torsion	0.3307019721531247	0.3300794646217226	0.33071220796156486
helix_60	0.005	67	100	SG0SPEC	False	abs_torsion	0.3653805647941555	0.33007946462172244	0.3307122079615649
helix_60	0.005	67	100	SG0SPEC	False	curvature	0.06513277319499976	0.12443702653877463	0.12371338110054268
helix_60	0.005	67	100	SG0SPEC	False	almost_curvature	0.11677391007466233	0.21737736840099467	0.21622365872494584
helix_60	0.005	67	100	SG0SPEC	False	weighted_abs_torsion	0.36537241140097665	0.3300794646217226	0.33071220796156486
helix_60	0.005	67	100	TIK	False	abs_torsion	0.37538636571104234	0.33007946462172244	0.3307122079615649
helix_60	0.005	67	100	TIK	False	curvature	0.024557808418185858	0.12443702653877463	0.12371338110054268
helix_60	0.005	67	100	TIK	False	almost_curvature	0.04427281004510701	0.21737736840099467	0.21622365872494584
helix_60	0.005	67	100	TIK	False	weighted_abs_torsion	0.37537978932589555	0.3300794646217226	0.33071220796156486
helix_60	0.005	67	150	FD	False	abs_torsion	0.30638257379372785	0.33007946462172244	0.33008331577482863
helix_60	0.005	67	150	FD	False	curvature	0.10486374779303673	0.12443702653877463	0.12443264457683977
helix_60	0.005	67	150	FD	False	almost_curvature	0.1999257016528735	0.21737736840099467	0.21737039028920077
helix_60	0.005	67	150	FD	False	weighted_abs_torsion	0.30636735037649565	0.3300794646217226	0.33008331577482874
helix_60	0.005	67	150	SG	False	abs_torsion	0.5413982538098264	0.33007946462172244	0.33008331577482863
helix_60	0.005	67	150	SG	False	curvature	0.03211420488341724	0.12443702653877463	0.12443264457683977
helix_60	0.005	67	150	SG	False	almost_curvature	0.15078291433244917	0.21737736840099467	0.21737039028920077
helix_60	0.005	67	150	SG	False	weighted_abs_torsion	0.5413929887122462	0.3300794646217226	0.33008331577482874
helix_60	0.005	67	150	SPEC	False	abs_torsion	0.3300755812775892	0.33007946462172244	0.33008331577482863
helix_60	0.005	67	150	SPEC	False	curvature	0.12443789600444395	0.12443702653877463	0.12443264457683977
helix_60	0.005	67	150	SPEC	False	almost_curvature	0.2173681834886251	0.21737736840099467	0.21737039028920077
helix_60	0.005	67	150	SPEC	False	weighted_abs_torsion	0.33001798309773894	0.3300794646217226	0.33008331577482874
helix_60	0.005	67	150	SG0SPEC	False	abs_torsion	0.3652054952168347	0.33007946462172244	0.33008331577482863
helix_60	0.005	67	150	SG0SPEC	False	curvature	0.06560504797463858	0.12443702653877463	0.12443264457683977
helix_60	0.005	67	150	SG0SPEC	False	almost_curvature	0.11760737698088071	0.21737736840099467	0.21737039028920077
helix_60	0.005	67	150	SG0SPEC	False	weighted_abs_torsion	0.36519214474321104	0.3300794646217226	0.33008331577482874
helix_60	0.005	67	150	TIK	False	abs_torsion	0.3753615321631228	0.33007946462172244	0.33008331577482863
helix_60	0.005	67	150	TIK	False	curvature	0.024746015324807205	0.12443702653877463	0.12443264457683977
helix_60	0.005	67	150	TIK	False	almost_curvature	0.044611682257297135	0.21737736840099467	0.21737039028920077
helix_60	0.005	67	150	TIK	False	weighted_abs_torsion	0.37535496608473873	0.3300794646217226	0.33008331577482874
helix_60	0.005	67	150	FD	True	abs_torsion	0.3762635009087817	0.33007946462172244	0.33008331577482863
helix_60	0.005	67	150	FD	True	curvature	0.00625814783025935	0.12443702653877463	0.12443264457683977
helix_60	0.005	67	150	FD	True	almost_curvature	0.011302329686096598	0.21737736840099467	0.21737039028920077
helix_60	0.005	67	150	FD	True	weighted_abs_torsion	0.3762485937088594	0.3300794646217226	0.33008331577482874
helix_60	0.005	67	150	SG	True	abs_torsion	0.43023320103273227	0.33007946462172244	0.33008331577482863
helix_60	0.005	67	150	SG	True	curvature	0.005039644813657675	0.12443702653877463	0.12443264457683977
helix_60	0.005	67	150	SG	True	almost_curvature	0.008299596880496843	0.21737736840099467	0.21737039028920077
helix_60	0.005	67	150	SG	True	weighted_abs_torsion	0.4302085678601057	0.3300794646217226	0.33008331577482874
helix_60	0.005	67	150	SPEC	True	abs_torsion	0.3768893366271034	0.33007946462172244	0.33008331577482863
helix_60	0.005	67	150	SPEC	True	curvature	0.006278989199420087	0.12443702653877463	0.12443264457683977
helix_60	0.005	67	150	SPEC	True	almost_curvature	0.011323468191442799	0.21737736840099467	0.21737039028920077
helix_60	0.005	67	150	SPEC	True	weighted_abs_torsion	0.37687448314390914	0.3300794646217226	0.33008331577482874
helix_60	0.005	67	150	SG0SPEC	True	abs_torsion	0.3769668340625576	0.33007946462172244	0.33008331577482863
helix_60	0.005	67	150	SG0SPEC	True	curvature	0.0033118830897573026	0.12443702653877463	0.12443264457683977
helix_60	0.005	67	150	SG0SPEC	True	almost_curvature	0.0059747917350904435	0.21737736840099467	0.21737039028920077
helix_60	0.005	67	150	SG0SPEC	True	weighted_abs_torsion	0.3769235152364394	0.3300794646217226	0.33008331577482874
helix_60	0.005	67	150	TIK	True	abs_torsion	0.37699987845707755	0.33007946462172244	0.33008331577482863
helix_60	0.005	67	150	TIK	True	curvature	0.0011642128357443706	0.12443702653877463	0.12443264457683977
helix_60	0.005	67	150	TIK	True	almost_curvature	0.0021039100062339618	0.21737736840099467	0.21737039028920077
helix_60	0.005	67	150	TIK	True	weighted_abs_torsion	0.3767232705334167	0.3300794646217226	0.33008331577482874
helix_60	0.005	68	40	FD	False	abs_torsion	0.34223476733559816	0.33007946462172244	0.3769418391022944
helix_60	0.005	68	40	FD	False	curvature	0.0035527669970348594	0.12443702653877463	0.0043099235152458054
helix_60	0.005	68	40	FD	False	almost_curvature	0.006985116491335976	0.21737736840099467	0.007769560785896223
helix_60	0.005	68	40	FD	False	weighted_abs_torsion	0.3421181208074911	0.3300794646217226	0.37694183910229445
helix_60	0.005	68	40	SG	False	abs_torsion	0.5773651992375037	0.33007946462172244	0.3769418391022944
helix_60	0.005	68	40	SG	False	curvature	0.0010392264899639536	0.12443702653877463	0.0043099235152458054
helix_60	0.005	68	40	SG	False	almost_curvature	0.005025703087216941	0.21737736840099467	0.007769560785896223
helix_60	0.005	68	40	SG	False	weighted_abs_torsion	0.5761685244677127	0.3300794646217226	0.37694183910229445
helix_60	0.005	68	40	SPEC	False	abs_torsion	0.37694199435129067	0.33007946462172244	0.3769418391022944
helix_60	0.005	68	40	SPEC	False	curvature	0.004309977280721708	0.12443702653877463	0.0043099235152458054
helix_60	0.005	68	40	SPEC	False	almost_curvature	0.007778845924554191	0.21737736840099467	0.007769560785896223
helix_60	0.005	68	40	SPEC	False	weighted_abs_torsion	0.3773222018917347	0.3300794646217226	0.37694183910229445
helix_60	0.005	68	40	SG0SPEC	False	abs_torsion	0.37698588499493274	0.33007946462172244	0.3769418391022944
helix_60	0.005	68	40	SG0SPEC	False	curvature	0.002054743998176257	0.12443702653877463	0.0043099235152458054
helix_60	0.005	68	40	SG0SPEC	False	almost_curvature	0.003713677237236192	0.21737736840099467	0.007769560785896223
helix_60	0.005	68	40	SG0SPEC	False	weighted_abs_torsion	0.38035773353647867	0.3300794646217226	0.37694183910229445
helix_60	0.005	68	40	TIK	False	abs_torsion	0.37697915925518294	0.33007946462172244	0.3769418391022944
helix_60	0.005	68	40	TIK	False	curvature	0.0007548775807201209	0.12443702653877463	0.0043099235152458054
helix_60	0.005	68	40	TIK	False	almost_curvature	0.001373787589069041	0.21737736840099467	0.007769560785896223
helix_60	0.005	68	40	TIK	False	weighted_abs_torsion	0.37475000841706263	0.3300794646217226	0.37694183910229445
helix_60	0.005	68	100	FD	False	abs_torsion	0.3068799552754947	0.33007946462172244	0.3307122079615649
helix_60	0.005	68	100	FD	False	curvature	0.10421814325440612	0.12443702653877463	0.12371338110054268
helix_60	0.005	68	100	FD	False	almost_curvature	0.198825725600602	0.21737736840099467	0.21622365872494584
helix_60	0.005	68	100	FD	False	weighted_abs_torsion	0.306875061109876	0.3300794646217226	0.33071220796156486
helix_60	0.005	68	100	SG	False	abs_torsion	0.5419154895025279	0.33007946462172244	0.3307122079615649
helix_60	0.005	68	100	SG	False	curvature	0.03189620404846517	0.12443702653877463	0.12371338110054268
helix_60	0.005	68	100	SG	False	almost_curvature	0.14985457968471794	0.21737736840099467	0.21622365872494584
helix_60	0.005	68	100	SG	False	weighted_abs_torsion	0.541910525541349	0.3300794646217226	0.33071220796156486
helix_60	0.005	68	100	SPEC	False	abs_torsion	0.3307171561760862	0.33007946462172244	0.3307122079615649
helix_60	0.005	68	100	SPEC	False	curvature	0.12370586678137672	0.12443702653877463	0.12371338110054268
helix_60	0.005	68	100	SPEC	False	almost_curvature	0.21624043339825338	0.21737736840099467	0.21622365872494584
helix_60	0.005	68	100	SPEC	False	weighted_abs_torsion	0.33070671048740674	0.3300794646217226	0.33071220796156486
helix_60	0.005	68	100	SG0SPEC	False	abs_torsion	0.3653815158972642	0.33007946462172244	0.3307122079615649
helix_60	0.005	68	100	SG0SPEC	False	curvature	0.06512837117709638	0.12443702653877463	0.12371338110054268
helix_60	0.005	68	100	SG0SPEC	False	almost_curvature	0.11678112814327127	0.21737736840099467	0.21622365872494584
helix_60	0.005	68	100	SG0SPEC	False	weighted_abs_torsion	0.3653729712813903	0.3300794646217226	0.33071220796156486
helix_60	0.005	68	100	TIK	False	abs_torsion	0.37538460987747974	0.33007946462172244	0.3307122079615649
helix_60	0.005	68	100	TIK	False	curvature	0.024555943977600008	0.12443702653877463	0.12371338110054268
helix_60	0.005	68	100	TIK	False	almost_curvature	0.044274066522572125	0.21737736840099467	0.21622365872494584
helix_60	0.005	68	100	TIK	False	weighted_abs_torsion	0.3753776927242516	0.3300794646217226	0.33071220796156486
helix_60	0.005	68	150	FD	False	abs_torsion	0.3063877746932815	0.33007946462172244	0.33008331577482863
helix_60	0.005	68	150	FD	False	curvature	0.10485596105386083	0.12443702653877463	0.12443264457683977
helix_60	0.005	68	150	FD	False	almost_curvature	0.19994887984275872	0.21737736840099467	0.21737039028920077
helix_60	0.005	68	150	FD	False	weighted_abs_torsion	0.30637181116519047	0.3300794646217226	0.33008331577482874
helix_60	0.005	68	150	SG	False	abs_torsion	0.5413983251343598	0.33007946462172244	0.33008331577482863
helix_60	0.005	68	150	SG	False	curvature	0.03211216542821684	0.12443702653877463	0.12443264457683977
helix_60	0.005	68	150	SG	False	almost_curvature	0.1508045782956272	0.21737736840099467	0.21737039028920077
helix_60	0.005	68	150	SG	False	weighted_abs_torsion	0.5413927383698086	0.3300794646217226	0.33008331577482874
helix_60	0.005	68	150	SPEC	False	abs_torsion	0.33008494482229656	0.33007946462172244	0.33008331577482863
helix_60	0.005	68	150	SPEC	False	curvature	0.12442864382587347	0.12443702653877463	0.12443264457683977
helix_60	0.005	68	150	SPEC	False	almost_curvature	0.2173917295312222	0.21737736840099467	0.21737039028920077
helix_60	0.005	68	150	SPEC	False	weighted_abs_torsion	0.33002595467183327	0.3300794646217226	0.33008331577482874
helix_60	0.005	68	150	SG0SPEC	False	abs_torsion	0.36520725975699886	0.33007946462172244	0.33008331577482863
helix_60	0.005	68	150	SG0SPEC	False	curvature	0.06560084717324986	0.12443702653877463	0.12443264457683977
helix_60	0.005	68	150	SG0SPEC	False	almost_curvature	0.11761488515910257	0.21737736840099467	0.21737039028920077
helix_60	0.005	68	150	SG0SPEC	False	weighted_abs_torsion	0.3651921354305664	0.3300794646217226	0.33008331577482874
helix_60	0.005	68	150	TIK	False	abs_torsion	0.3753597783097509	0.33007946462172244	0.33008331577482863
helix_60	0.005	68	150	TIK	False	curvature	0.02474412407151858	0.12443702653877463	0.12443264457683977
helix_60	0.005	68	150	TIK	False	almost_curvature	0.04461302520988879	0.21737736840099467	0.21737039028920077
helix_60	0.005	68	150	TIK	False	weighted_abs_torsion	0.37535286458712436	0.3300794646217226	0.33008331577482874
helix_60	0.005	68	150	FD	True	abs_torsion	0.3762602988913487	0.33007946462172244	0.33008331577482863
helix_60	0.005	68	150	FD	True	curvature	0.006257702325431744	0.12443702653877463	0.12443264457683977
helix_60	0.005	68	150	FD	True	almost_curvature	0.011302970003717928	0.21737736840099467	0.21737039028920077
helix_60	0.005	68	150	FD	True	weighted_abs_torsion	0.37624456528318984	0.3300794646217226	0.33008331577482874
helix_60	0.005	68	150	SG	True	abs_torsion	0.43022868638642603	0.33007946462172244	0.33008331577482863
helix_60	0.005	68	150	SG	True	curvature	0.005039297672877376	0.12443702653877463	0.12443264457683977
helix_60	0.005	68	150	SG	True	almost_curvature	0.008300052779373906	0.21737736840099467	0.21737039028920077
helix_60	0.005	68	150	SG	True	weighted_abs_torsion	0.43020275482761133	0.3300794646217226	0.33008331577482874
helix_60	0.005	68	150	SPEC	True	abs_torsion	0.37688613666443743	0.33007946462172244	0.33008331577482863
helix_60	0.005	68	150	SPEC	True	curvature	0.006278542030365206	0.12443702653877463	0.12443264457683977
helix_60	0.005	68	150	SPEC	True	almost_curvature	0.011324107550086698	0.21737736840099467	0.21737039028920077
helix_60	0.005	68	150	SPEC	True	weighted_abs_torsion	0.3768704597885996	0.3300794646217226	0.33008331577482874
helix_60	0.005	68	150	SG0SPEC	True	abs_torsion	0.37696130934725597	0.33007946462172244	0.33008331577482863
helix_60	0.005	68	150	SG0SPEC	True	curvature	0.003311667278769967	0.12443702653877463	0.12443264457683977
helix_60	0.005	68	150	SG0SPEC	True	almost_curvature	0.005975303700893615	0.21737736840099467	0.21737039028920077
helix_60	0.005	68	150	SG0SPEC	True	weighted_abs_torsion	0.37691564435822966	0.3300794646217226	0.33008331577482874
helix_60	0.005	68	150	TIK	True	abs_torsion	0.3769845272387605	0.33007946462172244	0.33008331577482863
helix_60	0.005	68	150	TIK	True	curvature	0.0011641641946499158	0.12443702653877463	0.12443264457683977
helix_60	0.005	68	150	TIK	True	almost_curvature	0.0021045783148242654	0.21737736840099467	0.21737039028920077
helix_60	0.005	68	150	TIK	True	weighted_abs_torsion	0.37669113938828747	0.3300794646217226	0.33008331577482874
helix_60	0.005	69	40	FD	False	abs_torsion	0.34223474957652544	0.33007946462172244	0.3769418391022944
helix_60	0.005	69	40	FD	False	curvature	0.003553353150980276	0.12443702653877463	0.0043099235152458054
helix_60	0.005	69	40	FD	False	almost_curvature	0.0069842345149256765	0.21737736840099467	0.007769560785896223
helix_60	0.005	69	40	FD	False	weighted_abs_torsion	0.34211441894365524	0.3300794646217226	0.37694183910229445
helix_60	0.005	69	40	SG	False	abs_torsion	0.5773509966806775	0.33007946462172244	0.3769418391022944
helix_60	0.005	69	40	SG	False	curvature	0.0010394300303599668	0.12443702653877463	0.0043099235152458054
helix_60	0.005	69	40	SG	False	almost_curvature	0.0050249247709494614	0.21737736840099467	0.007769560785896223
helix_60	0.005	69	40	SG	False	weighted_abs_torsion	0.5761629265594047	0.3300794646217226	0.37694183910229445
helix_60	0.005	69	40	SPEC	False	abs_torsion	0.376940463351362	0.33007946462172244	0.3769418391022944
helix_60	0.005	69	40	SPEC	False	curvature	0.004310672355468932	0.12443702653877463	0.0043099235152458054
helix_60	0.005	69	40	SPEC	False	almost_curvature	0.007777662186031743	0.21737736840099467	0.007769560785896223
helix_60	0.005	69	40	SPEC	False	weighted_abs_torsion	0.37731882532131106	0.3300794646217226	0.37694183910229445
helix_60	0.005	69	40	SG0SPEC	False	abs_torsion	0.37697915404051213	0.33007946462172244	0.3769418391022944
helix_60	0.005	69	40	SG0SPEC	False	curvature	0.002055128172163304	0.12443702653877463	0.0043099235152458054
helix_60	0.005	69	40	SG0SPEC	False	almost_curvature	0.0037125062027744	0.21737736840099467	0.007769560785896223
helix_60	0.005	69	40	SG0SPEC	False	weighted_abs_torsion	0.38034871001951565	0.3300794646217226	0.37694183910229445
helix_60	0.005	69	40	TIK	False	abs_torsion	0.37697940357834436	0.33007946462172244	0.3769418391022944
helix_60	0.005	69	40	TIK	False	curvature	0.0007550422331311369	0.12443702653877463	0.0043099235152458054
helix_60	0.005	69	40	TIK	False	almost_curvature	0.0013724863972768163	0.21737736840099467	0.007769560785896223
helix_60	0.005	69	40	TIK	False	weighted_abs_torsion	0.3747423472948425	0.3300794646217226	0.37694183910229445
helix_60	0.005	69	100	FD	False	abs_torsion	0.3068712186158177	0.33007946462172244	0.3307122079615649
helix_60	0.005	69	100	FD	False	curvature	0.10422837924139676	0.12443702653877463	0.12371338110054268
helix_60	0.005	69	100	FD	False	almost_curvature	0.1987901404951919	0.21737736840099467	0.21622365872494584
helix_60	0.005	69	100	FD	False	weighted_abs_torsion	0.30686661060806053	0.3300794646217226	0.33071220796156486
helix_60	0.005	69	100	SG	False	abs_torsion	0.5419049270340495	0.33007946462172244	0.3307122079615649
helix_60	0.005	69	100	SG	False	curvature	0.03189974668578997	0.12443702653877463	0.12371338110054268
helix_60	0.005	69	100	SG	False	almost_curvature	0.14981917159777483	0.21737736840099467	0.21622365872494584
helix_60	0.005	69	100	SG	False	weighted_abs_torsion	0.5418998708710469	0.3300794646217226	0.33071220796156486
helix_60	0.005	69	100	SPEC	False	abs_torsion	0.3307062261825097	0.33007946462172244	0.3307122079615649
helix_60	0.005	69	100	SPEC	False	curvature	0.12371747709574757	0.12443702653877463	0.12371338110054268
helix_60	0.005	69	100	SPEC	False	almost_curvature	0.21620591344982504	0.21737736840099467	0.21622365872494584
helix_60	0.005	69	100	SPEC	False	weighted_abs_torsion	0.3306963397096376	0.3300794646217226	0.33071220796156486
helix_60	0.005	69	100	SG0SPEC	False	abs_torsion	0.3653779411929889	0.33007946462172244	0.3307122079615649
helix_60	0.005	69	100	SG0SPEC	False	curvature	0.06513585491099678	0.12443702653877463	0.12371338110054268
helix_60	0.005	69	100	SG0SPEC	False	almost_curvature	0.1167659345792607	0.21737736840099467	0.21622365872494584
helix_60	0.005	69	100	SG0SPEC	False	weighted_abs_torsion	0.3653695062657648	0.3300794646217226	0.33071220796156486
helix_60	0.005	69	100	TIK	False	abs_torsion	0.37538328060635545	0.33007946462172244	0.3307122079615649
helix_60	0.005	69	100	TIK	False	curvature	0.02455918773351075	0.12443702653877463	0.12371338110054268
helix_60	0.005	69	100	TIK	False	almost_curvature	0.044268323875043876	0.21737736840099467	0.21622365872494584
helix_60	0.005	69	100	TIK	False	weighted_abs_torsion	0.3753761525885277	0.3300794646217226	0.33071220796156486
helix_60	0.005	69	150	FD	False	abs_torsion	0.3063781547706405	0.33007946462172244	0.33008331577482863
helix_60	0.005	69	150	FD	False	curvature	0.10486629138131513	0.12443702653877463	0.12443264457683977
helix_60	0.005	69	150	FD	False	almost_curvature	0.1999118295336389	0.21737736840099467	0.21737039028920077
helix_60	0.005	69	150	FD	False	weighted_abs_torsion	0.306363669309857	0.3300794646217226	0.33008331577482874
helix_60	0.005	69	150	SG	False	abs_torsion	0.5413883427547567	0.33007946462172244	0.33008331577482863
helix_60	0.005	69	150	SG	False	curvature	0.03211571153748623	0.12443702653877463	0.12443264457683977
helix_60	0.005	69	150	SG	False	almost_curvature	0.15076848407931243	0.21737736840099467	0.21737039028920077
helix_60	0.005	69	150	SG	False	weighted_abs_torsion	0.5413826538229836	0.3300794646217226	0.33008331577482874
helix_60	0.005	69	150	SPEC	False	abs_torsion	0.3300742286128636	0.33007946462172244	0.33008331577482863
helix_60	0.005	69	150	SPEC	False	curvature	0.12444022870750016	0.12443702653877463	0.12443264457683977
helix_60	0.005	69	150	SPEC	False	almost_curvature	0.2173565226065221	0.21737736840099467	0.21737039028920077
helix_60	0.005	69	150	SPEC	False	weighted_abs_torsion	0.3300189324588923	0.3300794646217226	0.33008331577482874
helix_60	0.005	69	150	SG0SPEC	False	abs_torsion	0.3652039335374691	0.33007946462172244	0.33008331577482863
helix_60	0.005	69	150	SG0SPEC	False	curvature	0.06560833878162121	0.12443702653877463	0.12443264457683977
helix_60	0.005	69	150	SG0SPEC	False	almost_curvature	0.11759926198348172	0.21737736840099467	0.21737039028920077
helix_60	0.005	69	150	SG0SPEC	False	weighted_abs_torsion	0.365190810424463	0.3300794646217226	0.33008331577482874
helix_60	0.005	69	150	TIK	False	abs_torsion	0.37535839337782073	0.33007946462172244	0.33008331577482863
helix_60	0.005	69	150	TIK	False	curvature	0.02474739290033717	0.12443702653877463	0.12443264457683977
helix_60	0.005	69	150	TIK	False	almost_curvature	0.0446071613142738	0.21737736840099467	0.21737039028920077
helix_60	0.005	69	150	TIK	False	weighted_abs_torsion	0.37535128275572516	0.3300794646217226	0.33008331577482874
helix_60	0.005	69	150	FD	True	abs_torsion	0.37625915559677775	0.33007946462172244	0.33008331577482863
helix_60	0.005	69	150	FD	True	curvature	0.006258568264636823	0.12443702653877463	0.12443264457683977
helix_60	0.005	69	150	FD	True	almost_curvature	0.011301121102153864	0.21737736840099467	0.21737039028920077
helix_60	0.005	69	150	FD	True	weighted_abs_torsion	0.3762432603719715	0.3300794646217226	0.33008331577482874
helix_60	0.005	69	150	SG	True	abs_torsion	0.4302261890638425	0.33007946462172244	0.33008331577482863
helix_60	0.005	69	150	SG	True	curvature	0.005040015056843307	0.12443702653877463	0.12443264457683977
helix_60	0.005	69	150	SG	True	almost_curvature	0.008298622812205739	0.21737736840099467	0.21737039028920077
helix_60	0.005	69	150	SG	True	weighted_abs_torsion	0.43020017861894194	0.3300794646217226	0.33008331577482874
helix_60	0.005	69	150	SPEC	True	abs_torsion	0.3768849832597831	0.33007946462172244	0.33008331577482863
helix_60	0.005	69	150	SPEC	True	curvature	0.006279410526046595	0.12443702653877463	0.12443264457683977
helix_60	0.005	69	150	SPEC	True	almost_curvature	0.011322258831857095	0.21737736840099467	0.21737039028920077
helix_60	0.005	69	150	SPEC	True	weighted_abs_torsion	0.37686914586097464	0.3300794646217226	0.33008331577482874
helix_60	0.005	69	150	SG0SPEC	True	abs_torsion	0.3769597649920948	0.33007946462172244	0.33008331577482863
helix_60	0.005	69	150	SG0SPEC	True	curvature	0.0033121652292174763	0.12443702653877463	0.12443264457683977
helix_60	0.005	69	150	SG0SPEC	True	almost_curvature	0.005973950243339999	0.21737736840099467	0.21737039028920077
helix_60	0.005	69	150	SG0SPEC	True	weighted_abs_torsion	0.37691391641010613	0.3300794646217226	0.33008331577482874
helix_60	0.005	69	150	TIK	True	abs_torsion	0.37698183738899316	0.33007946462172244	0.33008331577482863
helix_60	0.005	69	150	TIK	True	curvature	0.0011643682523234601	0.12443702653877463	0.12443264457683977
helix_60	0.005	69	150	TIK	True	almost_curvature	0.0021034191684288404	0.21737736840099467	0.21737039028920077
helix_60	0.005	69	150	TIK	True	weighted_abs_torsion	0.37669096676061753	0.3300794646217226	0.33008331577482874
helix_60	0.005	70	40	FD	False	abs_torsion	0.34224625894923444	0.33007946462172244	0.3769418391022944
helix_60	0.005	70	40	FD	False	curvature	0.00355207142009328	0.12443702653877463	0.0043099235152458054
helix_60	0.005	70	40	FD	False	almost_curvature	0.006986151569769553	0.21737736840099467	0.007769560785896223
helix_60	0.005	70	40	FD	False	weighted_abs_torsion	0.34212830311739434	0.3300794646217226	0.37694183910229445
helix_60	0.005	70	40	SG	False	abs_torsion	0.5774151499342459	0.33007946462172244	0.3769418391022944
helix_60	0.005	70	40	SG	False	curvature	0.0010389487009162615	0.12443702653877463	0.0043099235152458054
helix_60	0.005	70	40	SG	False	almost_curvature	0.005027009410272699	0.21737736840099467	0.007769560785896223
helix_60	0.005	70	40	SG	False	weighted_abs_torsion	0.5762387274572556	0.3300794646217226	0.37694183910229445
helix_60	0.005	70	40	SPEC	False	abs_torsion	0.3769527339505119	0.33007946462172244	0.3769418391022944
helix_60	0.005	70	40	SPEC	False	curvature	0.004309158075327284	0.12443702653877463	0.0043099235152458054
helix_60	0.005	70	40	SPEC	False	almost_curvature	0.007780084249797948	0.21737736840099467	0.007769560785896223
helix_60	0.005	70	40	SPEC	False	weighted_abs_torsion	0.37733517791001436	0.3300794646217226	0.37694183910229445
helix_60	0.005	70	40	SG0SPEC	False	abs_torsion	0.3770001980067501	0.33007946462172244	0.3769418391022944
helix_60	0.005	70	40	SG0SPEC	False	curvature	0.0020542846247262663	0.12443702653877463	0.0043099235152458054
helix_60	0.005	70	40	SG0SPEC	False	almost_curvature	0.0037149258772519937	0.21737736840099467	0.007769560785896223
helix_60	0.005	70	40	SG0SPEC	False	weighted_abs_torsion	0.3804068552869205	0.3300794646217226	0.37694183910229445
helix_60	0.005	70	40	TIK	False	abs_torsion	0.3770339417929311	0.33007946462172244	0.3769418391022944
helix_60	0.005	70	40	TIK	False	curvature	0.0007545950071293329	0.12443702653877463	0.0043099235152458054
helix_60	0.005	70	40	TIK	False	almost_curvature	0.0013737994654793493	0.21737736840099467	0.007769560785896223
helix_60	0.005	70	40	TIK	False	weighted_abs_torsion	0.3748444671161008	0.3300794646217226	0.37694183910229445
helix_60	0.005	70	100	FD	False	abs_torsion	0.3068896465180279	0.33007946462172244	0.3307122079615649
helix_60	0.005	70	100	FD	False	curvature	0.10420586727526955	0.12443702653877463	0.12371338110054268
helix_60	0.005	70	100	FD	False	almost_curvature	0.1988085270450006	0.21737736840099467	0.21622365872494584
helix_60	0.005	70	100	FD	False	weighted_abs_torsion	0.3068852490194916	0.3300794646217226	0.33071220796156486
helix_60	0.005	70	100	SG	False	abs_torsion	0.5419289976296142	0.33007946462172244	0.3307122079615649
helix_60	0.005	70	100	SG	False	curvature	0.03189172822357954	0.12443702653877463	0.12371338110054268
helix_60	0.005	70	100	SG	False	almost_curvature	0.1498427481264773	0.21737736840099467	0.21622365872494584
helix_60	0.005	70	100	SG	False	weighted_abs_torsion	0.5419239388154835	0.3300794646217226	0.33071220796156486
helix_60	0.005	70	100	SPEC	False	abs_torsion	0.3307296783468961	0.33007946462172244	0.3307122079615649
helix_60	0.005	70	100	SPEC	False	curvature	0.12369226442236111	0.12443702653877463	0.12371338110054268
helix_60	0.005	70	100	SPEC	False	almost_curvature	0.21622249027775878	0.21737736840099467	0.21622365872494584
helix_60	0.005	70	100	SPEC	False	weighted_abs_torsion	0.33072014215172213	0.3300794646217226	0.33071220796156486
helix_60	0.005	70	100	SG0SPEC	False	abs_torsion	0.36538613753600174	0.33007946462172244	0.3307122079615649
helix_60	0.005	70	100	SG0SPEC	False	curvature	0.06511858872757043	0.12443702653877463	0.12371338110054268
helix_60	0.005	70	100	SG0SPEC	False	almost_curvature	0.11676971130856094	0.21737736840099467	0.21622365872494584
helix_60	0.005	70	100	SG0SPEC	False	weighted_abs_torsion	0.3653777872429231	0.3300794646217226	0.33071220796156486
helix_60	0.005	70	100	TIK	False	abs_torsion	0.3753872605725292	0.33007946462172244	0.3307122079615649
helix_60	0.005	70	100	TIK	False	curvature	0.024552023069244585	0.12443702653877463	0.12371338110054268
helix_60	0.005	70	100	TIK	False	almost_curvature	0.04427150064136878	0.21737736840099467	0.21622365872494584
helix_60	0.005	70	100	TIK	False	weighted_abs_torsion	0.37538002824527156	0.3300794646217226	0.33071220796156486
helix_60	0.005	70	150	FD	False	abs_torsion	0.3063966813900855	0.33007946462172244	0.33008331577482863
helix_60	0.005	70	150	FD	False	curvature	0.104843943301702	0.12443702653877463	0.12443264457683977
helix_60	0.005	70	150	FD	False	almost_curvature	0.1999309804783367	0.21737736840099467	0.21737039028920077
helix_60	0.005	70	150	FD	False	weighted_abs_torsion	0.3063825584010836	0.3300794646217226	0.33008331577482874
helix_60	0.005	70	150	SG	False	abs_torsion	0.5414126897106853	0.33007946462172244	0.33008331577482863
helix_60	0.005	70	150	SG	False	curvature	0.032107648371258894	0.12443702653877463	0.12443264457683977
helix_60	0.005	70	150	SG	False	almost_curvature	0.15079267417876557	0.21737736840099467	0.21737039028920077
helix_60	0.005	70	150	SG	False	weighted_abs_torsion	0.5414070255990359	0.3300794646217226	0.33008331577482874
helix_60	0.005	70	150	SPEC	False	abs_torsion	0.3300981701662082	0.33007946462172244	0.33008331577482863
helix_60	0.005	70	150	SPEC	False	curvature	0.12441546141593199	0.12443702653877463	0.12443264457683977
helix_60	0.005	70	150	SPEC	False	almost_curvature	0.21737400164600382	0.21737736840099467	0.21737039028920077
helix_60	0.005	70	150	SPEC	False	weighted_abs_torsion	0.3300463288317081	0.3300794646217226	0.33008331577482874
helix_60	0.005	70	150	SG0SPEC	False	abs_torsion	0.3652126390407575	0.33007946462172244	0.33008331577482863
helix_60	0.005	70	150	SG0SPEC	False	curvature	0.06559090026472188	0.12443702653877463	0.12443264457683977
helix_60	0.005	70	150	SG0SPEC	False	almost_curvature	0.1176034324821544	0.21737736840099467	0.21737039028920077
helix_60	0.005	70	150	SG0SPEC	False	weighted_abs_torsion	0.3651991087098928	0.3300794646217226	0.33008331577482874
helix_60	0.005	70	150	TIK	False	abs_torsion	0.37536237308194387	0.33007946462172244	0.33008331577482863
helix_60	0.005	70	150	TIK	False	curvature	0.024740182923047572	0.12443702653877463	0.12443264457683977
helix_60	0.005	70	150	TIK	False	almost_curvature	0.044610391293470456	0.21737736840099467	0.21737039028920077
helix_60	0.005	70	150	TIK	False	weighted_abs_torsion	0.3753551617593967	0.3300794646217226	0.33008331577482874
helix_60	0.005	70	150	FD	True	abs_torsion	0.3762639887051359	0.33007946462172244	0.33008331577482863
helix_60	0.005	70	150	FD	True	curvature	0.006256659232544702	0.12443702653877463	0.12443264457683977
helix_60	0.005	70	150	FD	True	almost_curvature	0.011302184299311024	0.21737736840099467	0.21737039028920077
helix_60	0.005	70	150	FD	True	weighted_abs_torsion	0.3762478837774599	0.3300794646217226	0.33008331577482874
helix_60	0.005	70	150	SG	True	abs_torsion	0.4302340770463002	0.33007946462172244	0.33008331577482863
helix_60	0.005	70	150	SG	True	curvature	0.005038441042361409	0.12443702653877463	0.12443264457683977
helix_60	0.005	70	150	SG	True	almost_curvature	0.00829943435377166	0.21737736840099467	0.21737039028920077
helix_60	0.005	70	150	SG	True	weighted_abs_torsion	0.43020772807873553	0.3300794646217226	0.33008331577482874
helix_60	0.005	70	150	SPEC	True	abs_torsion	0.37688982388864894	0.33007946462172244	0.33008331577482863
helix_60	0.005	70	150	SPEC	True	curvature	0.0062774957341649	0.12443702653877463	0.12443264457683977
helix_60	0.005	70	150	SPEC	True	almost_curvature	0.01132331979887938	0.21737736840099467	0.21737039028920077
helix_60	0.005	70	150	SPEC	True	weighted_abs_torsion	0.37687377704056557	0.3300794646217226	0.33008331577482874
helix_60	0.005	70	150	SG0SPEC	True	abs_torsion	0.3769678479878046	0.33007946462172244	0.33008331577482863
helix_60	0.005	70	150	SG0SPEC	True	curvature	0.0033110815030646047	0.12443702653877463	0.12443264457683977
helix_60	0.005	70	150	SG0SPEC	True	almost_curvature	0.005974845632508395	0.21737736840099467	0.21737039028920077
helix_60	0.005	70	150	SG0SPEC	True	weighted_abs_torsion	0.3769215679489967	0.3300794646217226	0.33008331577482874
helix_60	0.005	70	150	TIK	True	abs_torsion	0.3770019625099651	0.33007946462172244	0.33008331577482863
helix_60	0.005	70	150	TIK	True	curvature	0.0011639155666629394	0.12443702653877463	0.12443264457683977
helix_60	0.005	70	150	TIK	True	almost_curvature	0.002104313220859165	0.21737736840099467	0.21737039028920077
helix_60	0.005	70	150	TIK	True	weighted_abs_torsion	0.3767096786718545	0.3300794646217226	0.33008331577482874
helix_60	0.005	71	40	FD	False	abs_torsion	0.3422391058246022	0.33007946462172244	0.3769418391022944
helix_60	0.005	71	40	FD	False	curvature	0.0035531258712595574	0.12443702653877463	0.0043099235152458054
helix_60	0.005	71	40	FD	False	almost_curvature	0.006984081438502658	0.21737736840099467	0.007769560785896223
helix_60	0.005	71	40	FD	False	weighted_abs_torsion	0.34209574924351677	0.3300794646217226	0.37694183910229445
helix_60	0.005	71	40	SG	False	abs_torsion	0.5773856729661363	0.33007946462172244	0.3769418391022944
helix_60	0.005	71	40	SG	False	curvature	0.0010394324176192713	0.12443702653877463	0.0043099235152458054
helix_60	0.005	71	40	SG	False	almost_curvature	0.0050246132058036795	0.21737736840099467	0.007769560785896223
helix_60	0.005	71	40	SG	False	weighted_abs_torsion	0.5759014519062349	0.3300794646217226	0.37694183910229445
helix_60	0.005	71	40	SPEC	False	abs_torsion	0.3769445497862578	0.33007946462172244	0.3769418391022944
helix_60	0.005	71	40	SPEC	False	curvature	0.0043103937785893736	0.12443702653877463	0.0043099235152458054
helix_60	0.005	71	40	SPEC	False	almost_curvature	0.007778566845898857	0.21737736840099467	0.007769560785896223
helix_60	0.005	71	40	SPEC	False	weighted_abs_torsion	0.37730463850996615	0.3300794646217226	0.37694183910229445
helix_60	0.005	71	40	SG0SPEC	False	abs_torsion	0.37698481147934254	0.33007946462172244	0.3769418391022944
helix_60	0.005	71	40	SG0SPEC	False	curvature	0.0020550392898912523	0.12443702653877463	0.0043099235152458054
helix_60	0.005	71	40	SG0SPEC	False	almost_curvature	0.003714213074305902	0.21737736840099467	0.007769560785896223
helix_60	0.005	71	40	SG0SPEC	False	weighted_abs_torsion	0.3802845862174749	0.3300794646217226	0.37694183910229445
helix_60	0.005	71	40	TIK	False	abs_torsion	0.37700700256782455	0.33007946462172244	0.3769418391022944
helix_60	0.005	71	40	TIK	False	curvature	0.0007552270758461923	0.12443702653877463	0.0043099235152458054
helix_60	0.005	71	40	TIK	False	almost_curvature	0.001375056714953463	0.21737736840099467	0.007769560785896223
helix_60	0.005	71	40	TIK	False	weighted_abs_torsion	0.37422624366390317	0.3300794646217226	0.37694183910229445
helix_60	0.005	71	100	FD	False	abs_torsion	0.3068751027339098	0.33007946462172244	0.3307122079615649
helix_60	0.005	71	100	FD	False	curvature	0.10422387992063237	0.12443702653877463	0.12371338110054268
helix_60	0.005	71	100	FD	False	almost_curvature	0.19879936245770663	0.21737736840099467	0.21622365872494584
helix_60	0.005	71	100	FD	False	weighted_abs_torsion	0.3068702296895293	0.3300794646217226	0.33071220796156486
helix_60	0.005	71	100	SG	False	abs_torsion	0.5419102082586404	0.33007946462172244	0.3307122079615649
helix_60	0.005	71	100	SG	False	curvature	0.03189816944550707	0.12443702653877463	0.12371338110054268
helix_60	0.005	71	100	SG	False	almost_curvature	0.14982819558439303	0.21737736840099467	0.21622365872494584
helix_60	0.005	71	100	SG	False	weighted_abs_torsion	0.5419045066683207	0.3300794646217226	0.33071220796156486
helix_60	0.005	71	100	SPEC	False	abs_torsion	0.3307110008389899	0.33007946462172244	0.3307122079615649
helix_60	0.005	71	100	SPEC	False	curvature	0.12371237867108098	0.12443702653877463	0.12371338110054268
helix_60	0.005	71	100	SPEC	False	almost_curvature	0.21621482696168912	0.21737736840099467	0.21622365872494584
helix_60	0.005	71	100	SPEC	False	weighted_abs_torsion	0.3307007263074056	0.3300794646217226	0.33071220796156486
helix_60	0.005	71	100	SG0SPEC	False	abs_torsion	0.36537988154485496	0.33007946462172244	0.3307122079615649
helix_60	0.005	71	100	SG0SPEC	False	curvature	0.06513259256878416	0.12443702653877463	0.12371338110054268
helix_60	0.005	71	100	SG0SPEC	False	almost_curvature	0.11676876096938753	0.21737736840099467	0.21622365872494584
helix_60	0.005	71	100	SG0SPEC	False	weighted_abs_torsion	0.3653712445866407	0.3300794646217226	0.33071220796156486
helix_60	0.005	71	100	TIK	False	abs_torsion	0.3753842792511057	0.33007946462172244	0.3307122079615649
helix_60	0.005	71	100	TIK	False	curvature	0.02455774199792744	0.12443702653877463	0.12371338110054268
helix_60	0.005	71	100	TIK	False	almost_curvature	0.04426865442210777	0.21737736840099467	0.21622365872494584
helix_60	0.005	71	100	TIK	False	weighted_abs_torsion	0.3753762393386442	0.3300794646217226	0.33071220796156486
helix_60	0.005	71	150	FD	False	abs_torsion	0.30638269398569	0.33007946462172244	0.33008331577482863
helix_60	0.005	71	150	FD	False	curvature	0.10486178041287197	0.12443702653877463	0.12443264457683977
helix_60	0.005	71	150	FD	False	almost_curvature	0.19992135103618217	0.21737736840099467	0.21737039028920077
helix_60	0.005	71	150	FD	False	weighted_abs_torsion	0.30636676127770696	0.3300794646217226	0.33008331577482874
helix_60	0.005	71	150	SG	False	abs_torsion	0.5413932941377769	0.33007946462172244	0.33008331577482863
helix_60	0.005	71	150	SG	False	curvature	0.03211413071707331	0.12443702653877463	0.12443264457683977
helix_60	0.005	71	150	SG	False	almost_curvature	0.15077733450082453	0.21737736840099467	0.21737039028920077
helix_60	0.005	71	150	SG	False	weighted_abs_torsion	0.5413869281727826	0.3300794646217226	0.33008331577482874
helix_60	0.005	71	150	SPEC	False	abs_torsion	0.3300801265515615	0.33007946462172244	0.33008331577482863
helix_60	0.005	71	150	SPEC	False	curvature	0.12443529192225862	0.12443702653877463	0.12443264457683977
helix_60	0.005	71	150	SPEC	False	almost_curvature	0.21736501468628291	0.21737736840099467	0.21737039028920077
helix_60	0.005	71	150	SPEC	False	weighted_abs_torsion	0.33002025276768093	0.3300794646217226	0.33008331577482874
helix_60	0.005	71	150	SG0SPEC	False	abs_torsion	0.36520584984260857	0.33007946462172244	0.33008331577482863
helix_60	0.005	71	150	SG0SPEC	False	curvature	0.06560507490863023	0.12443702653877463	0.12443264457683977
helix_60	0.005	71	150	SG0SPEC	False	almost_curvature	0.1176020572582042	0.21737736840099467	0.21737039028920077
helix_60	0.005	71	150	SG0SPEC	False	weighted_abs_torsion	0.3651915413280226	0.3300794646217226	0.33008331577482874
helix_60	0.005	71	150	TIK	False	abs_torsion	0.37535942615312645	0.33007946462172244	0.33008331577482863
helix_60	0.005	71	150	TIK	False	curvature	0.024745935906807872	0.12443702653877463	0.12443264457683977
helix_60	0.005	71	150	TIK	False	almost_curvature	0.04460753839513981	0.21737736840099467	0.21737039028920077
helix_60	0.005	71	150	TIK	False	weighted_abs_torsion	0.37535140827952135	0.3300794646217226	0.33008331577482874
helix_60	0.005	71	150	FD	True	abs_torsion	0.3762615836838621	0.33007946462172244	0.33008331577482863
helix_60	0.005	71	150	FD	True	curvature	0.006258156171427773	0.12443702653877463	0.12443264457683977
helix_60	0.005	71	150	FD	True	almost_curvature	0.011300972754236173	0.21737736840099467	0.21737039028920077
helix_60	0.005	71	150	FD	True	weighted_abs_torsion	0.3762429286737348	0.3300794646217226	0.33008331577482874
helix_60	0.005	71	150	SG	True	abs_torsion	0.43023019160589493	0.33007946462172244	0.33008331577482863
helix_60	0.005	71	150	SG	True	curvature	0.005039670451109148	0.12443702653877463	0.12443264457683977
helix_60	0.005	71	150	SG	True	almost_curvature	0.00829845964481775	0.21737736840099467	0.21737039028920077
helix_60	0.005	71	150	SG	True	weighted_abs_torsion	0.43019935378082924	0.3300794646217226	0.33008331577482874
helix_60	0.005	71	150	SPEC	True	abs_torsion	0.37688741362579925	0.33007946462172244	0.33008331577482863
helix_60	0.005	71	150	SPEC	True	curvature	0.006278997278657415	0.12443702653877463	0.12443264457683977
helix_60	0.005	71	150	SPEC	True	almost_curvature	0.011322110084284359	0.21737736840099467	0.21737039028920077
helix_60	0.005	71	150	SPEC	True	weighted_abs_torsion	0.3768688269487494	0.3300794646217226	0.33008331577482874
helix_60	0.005	71	150	SG0SPEC	True	abs_torsion	0.3769642224838201	0.33007946462172244	0.33008331577482863
helix_60	0.005	71	150	SG0SPEC	True	curvature	0.0033119239697304535	0.12443702653877463	0.12443264457683977
helix_60	0.005	71	150	SG0SPEC	True	almost_curvature	0.005973847618352149	0.21737736840099467	0.21737039028920077
helix_60	0.005	71	150	SG0SPEC	True	weighted_abs_torsion	0.37690968280942594	0.3300794646217226	0.33008331577482874
helix_60	0.005	71	150	TIK	True	abs_torsion	0.3769950923131639	0.33007946462172244	0.33008331577482863
helix_60	0.005	71	150	TIK	True	curvature	0.001164289052981987	0.12443702653877463	0.12443264457683977
helix_60	0.005	71	150	TIK	True	almost_curvature	0.0021036225645740527	0.21737736840099467	0.21737039028920077
helix_60	0.005	71	150	TIK	True	weighted_abs_torsion	0.3766410303760337	0.3300794646217226	0.33008331577482874
helix_60	0.005	72	40	FD	False	abs_torsion	0.34223501597084344	0.33007946462172244	0.3769418391022944
helix_60	0.005	72	40	FD	False	curvature	0.003553673583457738	0.12443702653877463	0.0043099235152458054
helix_60	0.005	72	40	FD	False	almost_curvature	0.006988268262983331	0.21737736840099467	0.007769560785896223
helix_60	0.005	72	40	FD	False	weighted_abs_torsion	0.3421195576877123	0.3300794646217226	0.37694183910229445
helix_60	0.005	72	40	SG	False	abs_torsion	0.5773566391098827	0.33007946462172244	0.3769418391022944
helix_60	0.005	72	40	SG	False	curvature	0.0010394967501226615	0.12443702653877463	0.0043099235152458054
helix_60	0.005	72	40	SG	False	almost_curvature	0.005028510658027706	0.21737736840099467	0.007769560785896223
helix_60	0.005	72	40	SG	False	weighted_abs_torsion	0.5761986148014918	0.3300794646217226	0.37694183910229445
helix_60	0.005	72	40	SPEC	False	abs_torsion	0.37694073812518925	0.33007946462172244	0.3769418391022944
helix_60	0.005	72	40	SPEC	False	curvature	0.004311070137160463	0.12443702653877463	0.0043099235152458054
helix_60	0.005	72	40	SPEC	False	almost_curvature	0.007782007282206437	0.21737736840099467	0.007769560785896223
helix_60	0.005	72	40	SPEC	False	weighted_abs_torsion	0.37732204041364226	0.3300794646217226	0.37694183910229445
helix_60	0.005	72	40	SG0SPEC	False	abs_torsion	0.37697531137818546	0.33007946462172244	0.3769418391022944
helix_60	0.005	72	40	SG0SPEC	False	curvature	0.0020552754730189383	0.12443702653877463	0.0043099235152458054
helix_60	0.005	72	40	SG0SPEC	False	almost_curvature	0.003715414531071554	0.21737736840099467	0.007769560785896223
helix_60	0.005	72	40	SG0SPEC	False	weighted_abs_torsion	0.3803581423885398	0.3300794646217226	0.37694183910229445
helix_60	0.005	72	40	TIK	False	abs_torsion	0.37697692893737006	0.33007946462172244	0.3769418391022944
helix_60	0.005	72	40	TIK	False	curvature	0.000755051900358908	0.12443702653877463	0.0043099235152458054
helix_60	0.005	72	40	TIK	False	almost_curvature	0.0013743144959017309	0.21737736840099467	0.007769560785896223
helix_60	0.005	72	40	TIK	False	weighted_abs_torsion	0.37483661401885626	0.3300794646217226	0.37694183910229445
helix_60	0.005	72	100	FD	False	abs_torsion	0.30686440396517034	0.33007946462172244	0.3307122079615649
helix_60	0.005	72	100	FD	False	curvature	0.10423865027799917	0.12443702653877463	0.12371338110054268
helix_60	0.005	72	100	FD	False	almost_curvature	0.1988564725941341	0.21737736840099467	0.21622365872494584
helix_60	0.005	72	100	FD	False	weighted_abs_torsion	0.3068599030632914	0.3300794646217226	0.33071220796156486
helix_60	0.005	72	100	SG	False	abs_torsion	0.5419007189008818	0.33007946462172244	0.3307122079615649
helix_60	0.005	72	100	SG	False	curvature	0.03190293079031474	0.12443702653877463	0.12371338110054268
helix_60	0.005	72	100	SG	False	almost_curvature	0.14988169441736351	0.21737736840099467	0.21622365872494584
helix_60	0.005	72	100	SG	False	weighted_abs_torsion	0.5418961431392529	0.3300794646217226	0.33071220796156486
helix_60	0.005	72	100	SPEC	False	abs_torsion	0.3306976903134794	0.33007946462172244	0.3307122079615649
helix_60	0.005	72	100	SPEC	False	curvature	0.12372921373525576	0.12443702653877463	0.12371338110054268
helix_60	0.005	72	100	SPEC	False	almost_curvature	0.21627201452706804	0.21737736840099467	0.21622365872494584
helix_60	0.005	72	100	SPEC	False	weighted_abs_torsion	0.3306875573658414	0.3300794646217226	0.33071220796156486
helix_60	0.005	72	100	SG0SPEC	False	abs_torsion	0.3653761582301079	0.33007946462172244	0.3307122079615649
helix_60	0.005	72	100	SG0SPEC	False	curvature	0.06514299192284483	0.12443702653877463	0.12371338110054268
helix_60	0.005	72	100	SG0SPEC	False	almost_curvature	0.11680670957177627	0.21737736840099467	0.21622365872494584
helix_60	0.005	72	100	SG0SPEC	False	weighted_abs_torsion	0.3653678116619952	0.3300794646217226	0.33071220796156486
helix_60	0.005	72	100	TIK	False	abs_torsion	0.37538400188086357	0.33007946462172244	0.3307122079615649
helix_60	0.005	72	100	TIK	False	curvature	0.024561859229320925	0.12443702653877463	0.12371338110054268
helix_60	0.005	72	100	TIK	False	almost_curvature	0.044285701063203814	0.21737736840099467	0.21622365872494584
helix_60	0.005	72	100	TIK	False	weighted_abs_torsion	0.37537719768733596	0.3300794646217226	0.33071220796156486
helix_60	0.005	72	150	FD	False	abs_torsion	0.30637158030422473	0.33007946462172244	0.33008331577482863
helix_60	0.005	72	150	FD	False	curvature	0.10487669898881813	0.12443702653877463	0.12443264457683977
helix_60	0.005	72	150	FD	False	almost_curvature	0.19997859605698004	0.21737736840099467	0.21737039028920077
helix_60	0.005	72	150	FD	False	weighted_abs_torsion	0.3063562841850729	0.3300794646217226	0.33008331577482874
helix_60	0.005	72	150	SG	False	abs_torsion	0.541383975444512	0.33007946462172244	0.33008331577482863
helix_60	0.005	72	150	SG	False	curvature	0.03211890635229767	0.12443702653877463	0.12443264457683977
helix_60	0.005	72	150	SG	False	almost_curvature	0.1508312157967037	0.21737736840099467	0.21737039028920077
helix_60	0.005	72	150	SG	False	weighted_abs_torsion	0.5413787639721119	0.3300794646217226	0.33008331577482874
helix_60	0.005	72	150	SPEC	False	abs_torsion	0.33006682877391064	0.33007946462172244	0.33008331577482863
helix_60	0.005	72	150	SPEC	False	curvature	0.1244521622906403	0.12443702653877463	0.12443264457683977
helix_60	0.005	72	150	SPEC	False	almost_curvature	0.2174208254269738	0.21737736840099467	0.21737039028920077
helix_60	0.005	72	150	SPEC	False	weighted_abs_torsion	0.33000571570621257	0.3300794646217226	0.33008331577482874
helix_60	0.005	72	150	SG0SPEC	False	abs_torsion	0.3652010890519979	0.33007946462172244	0.33008331577482863
helix_60	0.005	72	150	SG0SPEC	False	curvature	0.06561545231959764	0.12443702653877463	0.12443264457683977
helix_60	0.005	72	150	SG0SPEC	False	almost_curvature	0.11764010374980284	0.21737736840099467	0.21737039028920077
helix_60	0.005	72	150	SG0SPEC	False	weighted_abs_torsion	0.3651869875301685	0.3300794646217226	0.33008331577482874
helix_60	0.005	72	150	TIK	False	abs_torsion	0.3753591515999402	0.33007946462172244	0.33008331577482863
helix_60	0.005	72	150	TIK	False	curvature	0.024750089830275244	0.12443702653877463	0.12443264457683977
helix_60	0.005	72	150	TIK	False	almost_curvature	0.04462471739441881	0.21737736840099467	0.21737039028920077
helix_60	0.005	72	150	TIK	False	weighted_abs_torsion	0.37535235840356235	0.3300794646217226	0.33008331577482874
helix_60	0.005	72	150	FD	True	abs_torsion	0.37626054469272663	0.33007946462172244	0.33008331577482863
helix_60	0.005	72	150	FD	True	curvature	0.006259223847349633	0.12443702653877463	0.12443264457683977
helix_60	0.005	72	150	FD	True	almost_curvature	0.011306273922343462	0.21737736840099467	0.21737039028920077
helix_60	0.005	72	150	FD	True	weighted_abs_torsion	0.3762447977075598	0.3300794646217226	0.33008331577482874
helix_60	0.005	72	150	SG	True	abs_torsion	0.4302288966074535	0.33007946462172244	0.33008331577482863
helix_60	0.005	72	150	SG	True	curvature	0.005040523932023557	0.12443702653877463	0.12443264457683977
helix_60	0.005	72	150	SG	True	almost_curvature	0.008302598357990755	0.21737736840099467	0.21737039028920077
helix_60	0.005	72	150	SG	True	weighted_abs_torsion	0.4302030061841719	0.3300794646217226	0.33008331577482874
helix_60	0.005	72	150	SPEC	True	abs_torsion	0.3768863814291174	0.33007946462172244	0.33008331577482863
helix_60	0.005	72	150	SPEC	True	curvature	0.006280068592080125	0.12443702653877463	0.12443264457683977
helix_60	0.005	72	150	SPEC	True	almost_curvature	0.011327416314561804	0.21737736840099467	0.21737039028920077
helix_60	0.005	72	150	SPEC	True	weighted_abs_torsion	0.37687069361874803	0.3300794646217226	0.33008331577482874
helix_60	0.005	72	150	SG0SPEC	True	abs_torsion	0.3769616227788863	0.33007946462172244	0.33008331577482863
helix_60	0.005	72	150	SG0SPEC	True	curvature	0.003312480176321359	0.12443702653877463	0.12443264457683977
helix_60	0.005	72	150	SG0SPEC	True	almost_curvature	0.005977282319291467	0.21737736840099467	0.21737039028920077
helix_60	0.005	72	150	SG0SPEC	True	weighted_abs_torsion	0.3769155775975599	0.3300794646217226	0.33008331577482874
helix_60	0.005	72	150	TIK	True	abs_torsion	0.37698516580276564	0.33007946462172244	0.33008331577482863
helix_60	0.005	72	150	TIK	True	curvature	0.001164464218504904	0.12443702653877463	0.12443264457683977
helix_60	0.005	72	150	TIK	True	almost_curvature	0.0021055850851547132	0.21737736840099467	0.21737039028920077
helix_60	0.005	72	150	TIK	True	weighted_abs_torsion	0.3766907940123696	0.3300794646217226	0.33008331577482874
helix_60	0.005	73	40	FD	False	abs_torsion	0.3422402376917457	0.33007946462172244	0.3769418391022944
helix_60	0.005	73	40	FD	False	curvature	0.003553659017664348	0.12443702653877463	0.0043099235152458054
helix_60	0.005	73	40	FD	False	almost_curvature	0.006985942613975718	0.21737736840099467	0.007769560785896223
helix_60	0.005	73	40	FD	False	weighted_abs_torsion	0.34211394460638156	0.3300794646217226	0.37694183910229445
helix_60	0.005	73	40	SG	False	abs_torsion	0.5773762757498836	0.33007946462172244	0.3769418391022944
helix_60	0.005	73	40	SG	False	curvature	0.0010395287136198475	0.12443702653877463	0.0043099235152458054
helix_60	0.005	73	40	SG	False	almost_curvature	0.005026227428533378	0.21737736840099467	0.007769560785896223
helix_60	0.005	73	40	SG	False	weighted_abs_torsion	0.5761162447959203	0.3300794646217226	0.37694183910229445
helix_60	0.005	73	40	SPEC	False	abs_torsion	0.3769467449261622	0.33007946462172244	0.3769418391022944
helix_60	0.005	73	40	SPEC	False	curvature	0.004311049554126837	0.12443702653877463	0.0043099235152458054
helix_60	0.005	73	40	SPEC	False	almost_curvature	0.007779761224482905	0.21737736840099467	0.007769560785896223
helix_60	0.005	73	40	SPEC	False	weighted_abs_torsion	0.3773194331061428	0.3300794646217226	0.37694183910229445
helix_60	0.005	73	40	SG0SPEC	False	abs_torsion	0.37699158404695343	0.33007946462172244	0.3769418391022944
helix_60	0.005	73	40	SG0SPEC	False	curvature	0.002055307791235659	0.12443702653877463	0.0043099235152458054
helix_60	0.005	73	40	SG0SPEC	False	almost_curvature	0.0037140214864907913	0.21737736840099467	0.007769560785896223
helix_60	0.005	73	40	SG0SPEC	False	weighted_abs_torsion	0.3803491859036473	0.3300794646217226	0.37694183910229445
helix_60	0.005	73	40	TIK	False	abs_torsion	0.3770005627523978	0.33007946462172244	0.3769418391022944
helix_60	0.005	73	40	TIK	False	curvature	0.0007551722259987882	0.12443702653877463	0.0043099235152458054
helix_60	0.005	73	40	TIK	False	almost_curvature	0.0013736238729734037	0.21737736840099467	0.007769560785896223
helix_60	0.005	73	40	TIK	False	weighted_abs_torsion	0.37468113449295826	0.3300794646217226	0.37694183910229445
helix_60	0.005	73	100	FD	False	abs_torsion	0.30686495415159193	0.33007946462172244	0.3307122079615649
helix_60	0.005	73	100	FD	False	curvature	0.10423845223815467	0.12443702653877463	0.12371338110054268
helix_60	0.005	73	100	FD	False	almost_curvature	0.19882646170841128	0.21737736840099467	0.21622365872494584
helix_60	0.005	73	100	FD	False	weighted_abs_torsion	0.30686038395003973	0.3300794646217226	0.33071220796156486
helix_60	0.005	73	100	SG	False	abs_torsion	0.5419026884992573	0.33007946462172244	0.3307122079615649
helix_60	0.005	73	100	SG	False	curvature	0.03190274178141709	0.12443702653877463	0.12371338110054268
helix_60	0.005	73	100	SG	False	almost_curvature	0.1498510051886323	0.21737736840099467	0.21622365872494584
helix_60	0.005	73	100	SG	False	weighted_abs_torsion	0.5418974582561302	0.3300794646217226	0.33071220796156486
helix_60	0.005	73	100	SPEC	False	abs_torsion	0.3306982300218835	0.33007946462172244	0.3307122079615649
helix_60	0.005	73	100	SPEC	False	curvature	0.12372911150370547	0.12443702653877463	0.12371338110054268
helix_60	0.005	73	100	SPEC	False	almost_curvature	0.21624259366544515	0.21737736840099467	0.21622365872494584
helix_60	0.005	73	100	SPEC	False	weighted_abs_torsion	0.3306883961304169	0.3300794646217226	0.33071220796156486
helix_60	0.005	73	100	SG0SPEC	False	abs_torsion	0.3653769501402684	0.33007946462172244	0.3307122079615649
helix_60	0.005	73	100	SG0SPEC	False	curvature	0.06514257384380714	0.12443702653877463	0.12371338110054268
helix_60	0.005	73	100	SG0SPEC	False	almost_curvature	0.11678802768254051	0.21737736840099467	0.21622365872494584
helix_60	0.005	73	100	SG0SPEC	False	weighted_abs_torsion	0.3653685232267919	0.3300794646217226	0.33071220796156486
helix_60	0.005	73	100	TIK	False	abs_torsion	0.37538514050175814	0.33007946462172244	0.3307122079615649
helix_60	0.005	73	100	TIK	False	curvature	0.0245616929566891	0.12443702653877463	0.12371338110054268
helix_60	0.005	73	100	TIK	False	almost_curvature	0.04427747497800725	0.21737736840099467	0.21622365872494584
helix_60	0.005	73	100	TIK	False	weighted_abs_torsion	0.37537745326703814	0.3300794646217226	0.33071220796156486
helix_60	0.005	73	150	FD	False	abs_torsion	0.30637195919707255	0.33007946462172244	0.33008331577482863
helix_60	0.005	73	150	FD	False	curvature	0.10487677981983219	0.12443702653877463	0.12443264457683977
helix_60	0.005	73	150	FD	False	almost_curvature	0.19994911687293762	0.21737736840099467	0.21737039028920077
helix_60	0.005	73	150	FD	False	weighted_abs_torsion	0.3063565609691993	0.3300794646217226	0.33008331577482874
helix_60	0.005	73	150	SG	False	abs_torsion	0.5413861038452796	0.33007946462172244	0.33008331577482863
helix_60	0.005	73	150	SG	False	curvature	0.03211870773242616	0.12443702653877463	0.12443264457683977
helix_60	0.005	73	150	SG	False	almost_curvature	0.15080041579329315	0.21737736840099467	0.21737039028920077
helix_60	0.005	73	150	SG	False	weighted_abs_torsion	0.5413801044822273	0.3300794646217226	0.33008331577482874
helix_60	0.005	73	150	SPEC	False	abs_torsion	0.3300662417888958	0.33007946462172244	0.33008331577482863
helix_60	0.005	73	150	SPEC	False	curvature	0.12445272406913117	0.12443702653877463	0.12443264457683977
helix_60	0.005	73	150	SPEC	False	almost_curvature	0.21739363575037055	0.21737736840099467	0.21737039028920077
helix_60	0.005	73	150	SPEC	False	weighted_abs_torsion	0.3300099088980425	0.3300794646217226	0.33008331577482874
helix_60	0.005	73	150	SG0SPEC	False	abs_torsion	0.36520331263609085	0.33007946462172244	0.33008331577482863
helix_60	0.005	73	150	SG0SPEC	False	curvature	0.06561498997450807	0.12443702653877463	0.12443264457683977
helix_60	0.005	73	150	SG0SPEC	False	almost_curvature	0.1176215994676584	0.21737736840099467	0.21737039028920077
helix_60	0.005	73	150	SG0SPEC	False	weighted_abs_torsion	0.3651891373252308	0.3300794646217226	0.33008331577482874
helix_60	0.005	73	150	TIK	False	abs_torsion	0.3753602843475562	0.33007946462172244	0.33008331577482863
helix_60	0.005	73	150	TIK	False	curvature	0.02474992682918165	0.12443702653877463	0.12443264457683977
helix_60	0.005	73	150	TIK	False	almost_curvature	0.044616428685923255	0.21737736840099467	0.21737039028920077
helix_60	0.005	73	150	TIK	False	weighted_abs_torsion	0.3753526211939805	0.3300794646217226	0.33008331577482874
helix_60	0.005	73	150	FD	True	abs_torsion	0.3762620327448152	0.33007946462172244	0.33008331577482863
helix_60	0.005	73	150	FD	True	curvature	0.0062591746986413455	0.12443702653877463	0.12443264457683977
helix_60	0.005	73	150	FD	True	almost_curvature	0.011303714940680465	0.21737736840099467	0.21737039028920077
helix_60	0.005	73	150	FD	True	weighted_abs_torsion	0.3762449840693034	0.3300794646217226	0.33008331577482874
helix_60	0.005	73	150	SG	True	abs_torsion	0.4302310432975347	0.33007946462172244	0.33008331577482863
helix_60	0.005	73	150	SG	True	curvature	0.0050404810638053025	0.12443702653877463	0.12443264457683977
helix_60	0.005	73	150	SG	True	almost_curvature	0.008300656744830433	0.21737736840099467	0.21737039028920077
helix_60	0.005	73	150	SG	True	weighted_abs_torsion	0.4302029721619905	0.3300794646217226	0.33008331577482874
helix_60	0.005	73	150	SPEC	True	abs_torsion	0.3768878691523396	0.33007946462172244	0.33008331577482863
helix_60	0.005	73	150	SPEC	True	curvature	0.006280019336091668	0.12443702653877463	0.12443264457683977
helix_60	0.005	73	150	SPEC	True	almost_curvature	0.011324855668920492	0.21737736840099467	0.21737039028920077
helix_60	0.005	73	150	SPEC	True	weighted_abs_torsion	0.3768708824027419	0.3300794646217226	0.33008331577482874
helix_60	0.005	73	150	SG0SPEC	True	abs_torsion	0.37696413577130133	0.33007946462172244	0.33008331577482863
helix_60	0.005	73	150	SG0SPEC	True	curvature	0.0033124493981583915	0.12443702653877463	0.12443264457683977
helix_60	0.005	73	150	SG0SPEC	True	almost_curvature	0.005975654013866622	0.21737736840099467	0.21737039028920077
helix_60	0.005	73	150	SG0SPEC	True	weighted_abs_torsion	0.37691499620457986	0.3300794646217226	0.33008331577482874
helix_60	0.005	73	150	TIK	True	abs_torsion	0.3769914869697193	0.33007946462172244	0.33008331577482863
helix_60	0.005	73	150	TIK	True	curvature	0.001164457460190504	0.12443702653877463	0.12443264457683977
helix_60	0.005	73	150	TIK	True	almost_curvature	0.0021045692808774595	0.21737736840099467	0.21737039028920077
helix_60	0.005	73	150	TIK	True	weighted_abs_torsion	0.376685021317886	0.3300794646217226	0.33008331577482874
helix_60	0.005	74	40	FD	False	abs_torsion	0.34223913507210957	0.33007946462172244	0.3769418391022944
helix_60	0.005	74	40	FD	False	curvature	0.0035533177972386872	0.12443702653877463	0.0043099235152458054
helix_60	0.005	74	40	FD	False	almost_curvature	0.006982553082118509	0.21737736840099467	0.007769560785896223
helix_60	0.005	74	40	FD	False	weighted_abs_torsion	0.34212011923625163	0.3300794646217226	0.37694183910229445
helix_60	0.005	74	40	SG	False	abs_torsion	0.5773873906277968	0.33007946462172244	0.3769418391022944
helix_60	0.005	74	40	SG	False	curvature	0.0010393582674274409	0.12443702653877463	0.0043099235152458054
helix_60	0.005	74	40	SG	False	almost_curvature	0.0050230235785932225	0.21737736840099467	0.007769560785896223
helix_60	0.005	74	40	SG	False	weighted_abs_torsion	0.5761948394653399	0.3300794646217226	0.37694183910229445
helix_60	0.005	74	40	SPEC	False	abs_torsion	0.3769458393405482	0.33007946462172244	0.3769418391022944
helix_60	0.005	74	40	SPEC	False	curvature	0.0043106535907779225	0.12443702653877463	0.0043099235152458054
helix_60	0.005	74	40	SPEC	False	almost_curvature	0.007776087598864162	0.21737736840099467	0.007769560785896223
helix_60	0.005	74	40	SPEC	False	weighted_abs_torsion	0.37732487896136996	0.3300794646217226	0.37694183910229445
helix_60	0.005	74	40	SG0SPEC	False	abs_torsion	0.3769949855290548	0.33007946462172244	0.3769418391022944
helix_60	0.005	74	40	SG0SPEC	False	curvature	0.00205505015029371	0.12443702653877463	0.0043099235152458054
helix_60	0.005	74	40	SG0SPEC	False	almost_curvature	0.0037112458668424157	0.21737736840099467	0.007769560785896223
helix_60	0.005	74	40	SG0SPEC	False	weighted_abs_torsion	0.38036688294172577	0.3300794646217226	0.37694183910229445
helix_60	0.005	74	40	TIK	False	abs_torsion	0.3770064809600395	0.33007946462172244	0.3769418391022944
helix_60	0.005	74	40	TIK	False	curvature	0.0007549622867676198	0.12443702653877463	0.0043099235152458054
helix_60	0.005	74	40	TIK	False	almost_curvature	0.0013719325129422763	0.21737736840099467	0.007769560785896223
helix_60	0.005	74	40	TIK	False	weighted_abs_torsion	0.3747613261210119	0.3300794646217226	0.37694183910229445
helix_60	0.005	74	100	FD	False	abs_torsion	0.3068688677155703	0.33007946462172244	0.3307122079615649
helix_60	0.005	74	100	FD	False	curvature	0.10423200348209964	0.12443702653877463	0.12371338110054268
helix_60	0.005	74	100	FD	False	almost_curvature	0.1988003420034237	0.21737736840099467	0.21622365872494584
helix_60	0.005	74	100	FD	False	weighted_abs_torsion	0.30686381290102355	0.3300794646217226	0.33071220796156486
helix_60	0.005	74	100	SG	False	abs_torsion	0.5419051028882071	0.33007946462172244	0.3307122079615649
helix_60	0.005	74	100	SG	False	curvature	0.03190071702831662	0.12443702653877463	0.12371338110054268
helix_60	0.005	74	100	SG	False	almost_curvature	0.14982708778387394	0.21737736840099467	0.21622365872494584
helix_60	0.005	74	100	SG	False	weighted_abs_torsion	0.5418999673722379	0.3300794646217226	0.33071220796156486
helix_60	0.005	74	100	SPEC	False	abs_torsion	0.33070309803274156	0.33007946462172244	0.3307122079615649
helix_60	0.005	74	100	SPEC	False	curvature	0.12372170061109061	0.12443702653877463	0.12371338110054268
helix_60	0.005	74	100	SPEC	False	almost_curvature	0.21621663704574637	0.21737736840099467	0.21622365872494584
helix_60	0.005	74	100	SPEC	False	weighted_abs_torsion	0.3306921866327337	0.3300794646217226	0.33071220796156486
helix_60	0.005	74	100	SG0SPEC	False	abs_torsion	0.36537773119661754	0.33007946462172244	0.3307122079615649
helix_60	0.005	74	100	SG0SPEC	False	curvature	0.065138157197702	0.12443702653877463	0.12371338110054268
helix_60	0.005	74	100	SG0SPEC	False	almost_curvature	0.11677133732918532	0.21737736840099467	0.21622365872494584
helix_60	0.005	74	100	SG0SPEC	False	weighted_abs_torsion	0.3653689711634441	0.3300794646217226	0.33071220796156486
helix_60	0.005	74	100	TIK	False	abs_torsion	0.37538399445519255	0.33007946462172244	0.3307122079615649
helix_60	0.005	74	100	TIK	False	curvature	0.024559912786781386	0.12443702653877463	0.12371338110054268
helix_60	0.005	74	100	TIK	False	almost_curvature	0.04426746437857517	0.21737736840099467	0.21622365872494584
helix_60	0.005	74	100	TIK	False	weighted_abs_torsion	0.3753768892263407	0.3300794646217226	0.33071220796156486
helix_60	0.005	74	150	FD	False	abs_torsion	0.30637577460280957	0.33007946462172244	0.33008331577482863
helix_60	0.005	74	150	FD	False	curvature	0.10486990114719473	0.12443702653877463	0.12443264457683977
helix_60	0.005	74	150	FD	False	almost_curvature	0.19992306586306458	0.21737736840099467	0.21737039028920077
helix_60	0.005	74	150	FD	False	weighted_abs_torsion	0.30636046847744164	0.3300794646217226	0.33008331577482874
helix_60	0.005	74	150	SG	False	abs_torsion	0.5413885271479372	0.33007946462172244	0.33008331577482863
helix_60	0.005	74	150	SG	False	curvature	0.0321166855365308	0.12443702653877463	0.12443264457683977
helix_60	0.005	74	150	SG	False	almost_curvature	0.15077638062898252	0.21737736840099467	0.21737039028920077
helix_60	0.005	74	150	SG	False	weighted_abs_torsion	0.5413827221213301	0.3300794646217226	0.33008331577482874
helix_60	0.005	74	150	SPEC	False	abs_torsion	0.3300692310094506	0.33007946462172244	0.33008331577482863
helix_60	0.005	74	150	SPEC	False	curvature	0.12444427572145159	0.12443702653877463	0.12443264457683977
helix_60	0.005	74	150	SPEC	False	almost_curvature	0.21736860959911866	0.21737736840099467	0.21737039028920077
helix_60	0.005	74	150	SPEC	False	weighted_abs_torsion	0.3300171220288154	0.3300794646217226	0.33008331577482874
helix_60	0.005	74	150	SG0SPEC	False	abs_torsion	0.3652037648200709	0.33007946462172244	0.33008331577482863
helix_60	0.005	74	150	SG0SPEC	False	curvature	0.06561062046456947	0.12443702653877463	0.12443264457683977
helix_60	0.005	74	150	SG0SPEC	False	almost_curvature	0.1176057267491535	0.21737736840099467	0.21737039028920077
helix_60	0.005	74	150	SG0SPEC	False	weighted_abs_torsion	0.3651885044564859	0.3300794646217226	0.33008331577482874
helix_60	0.005	74	150	TIK	False	abs_torsion	0.3753590955154573	0.33007946462172244	0.33008331577482863
helix_60	0.005	74	150	TIK	False	curvature	0.024748127142567227	0.12443702653877463	0.12443264457683977
helix_60	0.005	74	150	TIK	False	almost_curvature	0.04460632611586109	0.21737736840099467	0.21737039028920077
helix_60	0.005	74	150	TIK	False	weighted_abs_torsion	0.37535199239207123	0.3300794646217226	0.33008331577482874
helix_60	0.005	74	150	FD	True	abs_torsion	0.3762610724315141	0.33007946462172244	0.33008331577482863
helix_60	0.005	74	150	FD	True	curvature	0.006258702792622468	0.12443702653877463	0.12443264457683977
helix_60	0.005	74	150	FD	True	almost_curvature	0.011300996165100493	0.21737736840099467	0.21737039028920077
helix_60	0.005	74	150	FD	True	weighted_abs_torsion	0.37624543149559064	0.3300794646217226	0.33008331577482874
helix_60	0.005	74	150	SG	True	abs_torsion	0.43022991866733895	0.33007946462172244	0.33008331577482863
helix_60	0.005	74	150	SG	True	curvature	0.005040098980044437	0.12443702653877463	0.12443264457683977
helix_60	0.005	74	150	SG	True	almost_curvature	0.008298469684523347	0.21737736840099467	0.21737039028920077
helix_60	0.005	74	150	SG	True	weighted_abs_torsion	0.430204323172685	0.3300794646217226	0.33008331577482874
helix_60	0.005	74	150	SPEC	True	abs_torsion	0.3768869059379754	0.33007946462172244	0.33008331577482863
helix_60	0.005	74	150	SPEC	True	curvature	0.0062795459004177465	0.12443702653877463	0.12443264457683977
helix_60	0.005	74	150	SPEC	True	almost_curvature	0.011322134250758982	0.21737736840099467	0.21737039028920077
helix_60	0.005	74	150	SPEC	True	weighted_abs_torsion	0.37687132086474917	0.3300794646217226	0.33008331577482874
helix_60	0.005	74	150	SG0SPEC	True	abs_torsion	0.37696343078608185	0.33007946462172244	0.33008331577482863
helix_60	0.005	74	150	SG0SPEC	True	curvature	0.003312186780254788	0.12443702653877463	0.12443264457683977
helix_60	0.005	74	150	SG0SPEC	True	almost_curvature	0.005973754570578261	0.21737736840099467	0.21737039028920077
helix_60	0.005	74	150	SG0SPEC	True	weighted_abs_torsion	0.3769185568904721	0.3300794646217226	0.33008331577482874
helix_60	0.005	74	150	TIK	True	abs_torsion	0.37699282991705557	0.33007946462172244	0.33008331577482863
helix_60	0.005	74	150	TIK	True	curvature	0.0011643239790485804	0.12443702653877463	0.12443264457683977
helix_60	0.005	74	150	TIK	True	almost_curvature	0.0021032342256817127	0.21737736840099467	0.21737039028920077
helix_60	0.005	74	150	TIK	True	weighted_abs_torsion	0.3767083415471584	0.3300794646217226	0.33008331577482874
helix_60	0.005	75	40	FD	False	abs_torsion	0.3422382064664867	0.33007946462172244	0.3769418391022944
helix_60	0.005	75	40	FD	False	curvature	0.0035528695738528742	0.12443702653877463	0.0043099235152458054
helix_60	0.005	75	40	FD	False	almost_curvature	0.006984821110756858	0.21737736840099467	0.007769560785896223
helix_60	0.005	75	40	FD	False	weighted_abs_torsion	0.3421145751158083	0.3300794646217226	0.37694183910229445
helix_60	0.005	75	40	SG	False	abs_torsion	0.5773825043329819	0.33007946462172244	0.3769418391022944
helix_60	0.005	75	40	SG	False	curvature	0.0010392804610819288	0.12443702653877463	0.0043099235152458054
helix_60	0.005	75	40	SG	False	almost_curvature	0.005025090838131641	0.21737736840099467	0.007769560785896223
helix_60	0.005	75	40	SG	False	weighted_abs_torsion	0.576069375101085	0.3300794646217226	0.37694183910229445
helix_60	0.005	75	40	SPEC	False	abs_torsion	0.37694388988533023	0.33007946462172244	0.3769418391022944
helix_60	0.005	75	40	SPEC	False	curvature	0.004310103617258984	0.12443702653877463	0.0043099235152458054
helix_60	0.005	75	40	SPEC	False	almost_curvature	0.007778514818722903	0.21737736840099467	0.007769560785896223
helix_60	0.005	75	40	SPEC	False	weighted_abs_torsion	0.3773230896650418	0.3300794646217226	0.37694183910229445
helix_60	0.005	75	40	SG0SPEC	False	abs_torsion	0.37698002383049833	0.33007946462172244	0.3769418391022944
helix_60	0.005	75	40	SG0SPEC	False	curvature	0.0020548154789128	0.12443702653877463	0.0043099235152458054
helix_60	0.005	75	40	SG0SPEC	False	almost_curvature	0.003713223110851736	0.21737736840099467	0.007769560785896223
helix_60	0.005	75	40	SG0SPEC	False	weighted_abs_torsion	0.3803538216158578	0.3300794646217226	0.37694183910229445
helix_60	0.005	75	40	TIK	False	abs_torsion	0.3769977439655589	0.33007946462172244	0.3769418391022944
helix_60	0.005	75	40	TIK	False	curvature	0.0007549754562706086	0.12443702653877463	0.0043099235152458054
helix_60	0.005	75	40	TIK	False	almost_curvature	0.001373923496486479	0.21737736840099467	0.007769560785896223
helix_60	0.005	75	40	TIK	False	weighted_abs_torsion	0.3745475220899724	0.3300794646217226	0.37694183910229445
helix_60	0.005	75	100	FD	False	abs_torsion	0.30687811281240557	0.33007946462172244	0.3307122079615649
helix_60	0.005	75	100	FD	False	curvature	0.10422225084441362	0.12443702653877463	0.12371338110054268
helix_60	0.005	75	100	FD	False	almost_curvature	0.1988289997334134	0.21737736840099467	0.21622365872494584
helix_60	0.005	75	100	FD	False	weighted_abs_torsion	0.30687407037924386	0.3300794646217226	0.33071220796156486
helix_60	0.005	75	100	SG	False	abs_torsion	0.5419169414904319	0.33007946462172244	0.3307122079615649
helix_60	0.005	75	100	SG	False	curvature	0.031897181027563073	0.12443702653877463	0.12371338110054268
helix_60	0.005	75	100	SG	False	almost_curvature	0.14985729842758827	0.21737736840099467	0.21622365872494584
helix_60	0.005	75	100	SG	False	weighted_abs_torsion	0.541912484525925	0.3300794646217226	0.33071220796156486
helix_60	0.005	75	100	SPEC	False	abs_torsion	0.3307151019617556	0.33007946462172244	0.3307122079615649
helix_60	0.005	75	100	SPEC	False	curvature	0.1237108188617076	0.12443702653877463	0.12371338110054268
helix_60	0.005	75	100	SPEC	False	almost_curvature	0.21624432550784353	0.21737736840099467	0.21622365872494584
helix_60	0.005	75	100	SPEC	False	weighted_abs_torsion	0.33070614393789427	0.3300794646217226	0.33071220796156486
helix_60	0.005	75	100	SG0SPEC	False	abs_torsion	0.36538112493675245	0.33007946462172244	0.3307122079615649
helix_60	0.005	75	100	SG0SPEC	False	curvature	0.06513048624259056	0.12443702653877463	0.12371338110054268
helix_60	0.005	75	100	SG0SPEC	False	almost_curvature	0.11678486951272873	0.21737736840099467	0.21622365872494584
helix_60	0.005	75	100	SG0SPEC	False	weighted_abs_torsion	0.36537321289455277	0.3300794646217226	0.33071220796156486
helix_60	0.005	75	100	TIK	False	abs_torsion	0.375385483934507	0.33007946462172244	0.3307122079615649
helix_60	0.005	75	100	TIK	False	curvature	0.024556811185566067	0.12443702653877463	0.12371338110054268
helix_60	0.005	75	100	TIK	False	almost_curvature	0.04427471809996418	0.21737736840099467	0.21622365872494584
helix_60	0.005	75	100	TIK	False	weighted_abs_torsion	0.3753790605972811	0.3300794646217226	0.33071220796156486
helix_60	0.005	75	150	FD	False	abs_torsion	0.30638524410768303	0.33007946462172244	0.33008331577482863
helix_60	0.005	75	150	FD	False	curvature	0.10486031202367363	0.12443702653877463	0.12443264457683977
helix_60	0.005	75	150	FD	False	almost_curvature	0.19995162664599772	0.21737736840099467	0.21737039028920077
helix_60	0.005	75	150	FD	False	weighted_abs_torsion	0.3063710655004005	0.3300794646217226	0.33008331577482874
helix_60	0.005	75	150	SG	False	abs_torsion	0.5414006143820544	0.33007946462172244	0.33008331577482863
helix_60	0.005	75	150	SG	False	curvature	0.03211312883355151	0.12443702653877463	0.12443264457683977
helix_60	0.005	75	150	SG	False	almost_curvature	0.15080700321334656	0.21737736840099467	0.21737039028920077
helix_60	0.005	75	150	SG	False	weighted_abs_torsion	0.5413954696371241	0.3300794646217226	0.33008331577482874
helix_60	0.005	75	150	SPEC	False	abs_torsion	0.3300800154999473	0.33007946462172244	0.33008331577482863
helix_60	0.005	75	150	SPEC	False	curvature	0.12443381180440756	0.12443702653877463	0.12443264457683977
helix_60	0.005	75	150	SPEC	False	almost_curvature	0.217395757007326	0.21737736840099467	0.21737039028920077
helix_60	0.005	75	150	SPEC	False	weighted_abs_torsion	0.33002467465501284	0.3300794646217226	0.33008331577482874
helix_60	0.005	75	150	SG0SPEC	False	abs_torsion	0.3652066154292804	0.33007946462172244	0.33008331577482863
helix_60	0.005	75	150	SG0SPEC	False	curvature	0.06560285247078465	0.12443702653877463	0.12443264457683977
helix_60	0.005	75	150	SG0SPEC	False	almost_curvature	0.11761874716274082	0.21737736840099467	0.21737039028920077
helix_60	0.005	75	150	SG0SPEC	False	weighted_abs_torsion	0.36519300723477227	0.3300794646217226	0.33008331577482874
helix_60	0.005	75	150	TIK	False	abs_torsion	0.37536065501926563	0.33007946462172244	0.33008331577482863
helix_60	0.005	75	150	TIK	False	curvature	0.024745007977273737	0.12443702653877463	0.12443264457683977
helix_60	0.005	75	150	TIK	False	almost_curvature	0.04461367331723004	0.21737736840099467	0.21737039028920077
helix_60	0.005	75	150	TIK	False	weighted_abs_torsion	0.3753542482808654	0.3300794646217226	0.33008331577482874
helix_60	0.005	75	150	FD	True	abs_torsion	0.3762614726241414	0.33007946462172244	0.33008331577482863
helix_60	0.005	75	150	FD	True	curvature	0.0062579028518951535	0.12443702653877463	0.12443264457683977
helix_60	0.005	75	150	FD	True	almost_curvature	0.011302639992751428	0.21737736840099467	0.21737039028920077
helix_60	0.005	75	150	FD	True	weighted_abs_torsion	0.37624541554071395	0.3300794646217226	0.33008331577482874
helix_60	0.005	75	150	SG	True	abs_torsion	0.4302307323375771	0.33007946462172244	0.33008331577482863
helix_60	0.005	75	150	SG	True	curvature	0.005039448416221982	0.12443702653877463	0.12443264457683977
helix_60	0.005	75	150	SG	True	almost_curvature	0.008299598040222924	0.21737736840099467	0.21737039028920077
helix_60	0.005	75	150	SG	True	weighted_abs_torsion	0.4302039429408004	0.3300794646217226	0.33008331577482874
helix_60	0.005	75	150	SPEC	True	abs_torsion	0.3768873163771985	0.33007946462172244	0.33008331577482863
helix_60	0.005	75	150	SPEC	True	curvature	0.006278743388353949	0.12443702653877463	0.12443264457683977
helix_60	0.005	75	150	SPEC	True	almost_curvature	0.011323778901396553	0.21737736840099467	0.21737039028920077
helix_60	0.005	75	150	SPEC	True	weighted_abs_torsion	0.3768713208691069	0.3300794646217226	0.33008331577482874
helix_60	0.005	75	150	SG0SPEC	True	abs_torsion	0.37696299089233526	0.33007946462172244	0.33008331577482863
helix_60	0.005	75	150	SG0SPEC	True	curvature	0.0033117601536585242	0.12443702653877463	0.12443264457683977
helix_60	0.005	75	150	SG0SPEC	True	almost_curvature	0.005974713252781435	0.21737736840099467	0.21737039028920077
helix_60	0.005	75	150	SG0SPEC	True	weighted_abs_torsion	0.3769147606558099	0.3300794646217226	0.33008331577482874
helix_60	0.005	75	150	TIK	True	abs_torsion	0.3769896036712574	0.33007946462172244	0.33008331577482863
helix_60	0.005	75	150	TIK	True	curvature	0.0011642039473546961	0.12443702653877463	0.12443264457683977
helix_60	0.005	75	150	TIK	True	almost_curvature	0.0021039359882008735	0.21737736840099467	0.21737039028920077
helix_60	0.005	75	150	TIK	True	weighted_abs_torsion	0.3766669766675814	0.3300794646217226	0.33008331577482874
helix_60	0.005	76	40	FD	False	abs_torsion	0.34224360119752933	0.33007946462172244	0.3769418391022944
helix_60	0.005	76	40	FD	False	curvature	0.0035535945590723576	0.12443702653877463	0.0043099235152458054
helix_60	0.005	76	40	FD	False	almost_curvature	0.0069855181997843605	0.21737736840099467	0.007769560785896223
helix_60	0.005	76	40	FD	False	weighted_abs_torsion	0.34213527267882266	0.3300794646217226	0.37694183910229445
helix_60	0.005	76	40	SG	False	abs_torsion	0.5773994354913559	0.33007946462172244	0.3769418391022944
helix_60	0.005	76	40	SG	False	curvature	0.0010394315060713616	0.12443702653877463	0.0043099235152458054
helix_60	0.005	76	40	SG	False	almost_curvature	0.00502582881510949	0.21737736840099467	0.007769560785896223
helix_60	0.005	76	40	SG	False	weighted_abs_torsion	0.5762523659844454	0.3300794646217226	0.37694183910229445
helix_60	0.005	76	40	SPEC	False	abs_torsion	0.3769501611147065	0.33007946462172244	0.3769418391022944
helix_60	0.005	76	40	SPEC	False	curvature	0.004310995233374605	0.12443702653877463	0.0043099235152458054
helix_60	0.005	76	40	SPEC	False	almost_curvature	0.007779219546593122	0.21737736840099467	0.007769560785896223
helix_60	0.005	76	40	SPEC	False	weighted_abs_torsion	0.3773348363095745	0.3300794646217226	0.37694183910229445
helix_60	0.005	76	40	SG0SPEC	False	abs_torsion	0.3769960818221368	0.33007946462172244	0.3769418391022944
helix_60	0.005	76	40	SG0SPEC	False	curvature	0.002055185806406669	0.12443702653877463	0.0043099235152458054
helix_60	0.005	76	40	SG0SPEC	False	almost_curvature	0.0037137957337360045	0.21737736840099467	0.007769560785896223
helix_60	0.005	76	40	SG0SPEC	False	weighted_abs_torsion	0.3803767969777361	0.3300794646217226	0.37694183910229445
helix_60	0.005	76	40	TIK	False	abs_torsion	0.37701796436179247	0.33007946462172244	0.3769418391022944
helix_60	0.005	76	40	TIK	False	curvature	0.0007549952960863584	0.12443702653877463	0.0043099235152458054
helix_60	0.005	76	40	TIK	False	almost_curvature	0.001373955260529859	0.21737736840099467	0.007769560785896223
helix_60	0.005	76	40	TIK	False	weighted_abs_torsion	0.3749087655218822	0.3300794646217226	0.37694183910229445
helix_60	0.005	76	100	FD	False	abs_torsion	0.3068641076977746	0.33007946462172244	0.3307122079615649
helix_60	0.005	76	100	FD	False	curvature	0.10424053635666597	0.12443702653877463	0.12371338110054268
helix_60	0.005	76	100	FD	False	almost_curvature	0.19881299389875595	0.21737736840099467	0.21622365872494584
helix_60	0.005	76	100	FD	False	weighted_abs_torsion	0.30685958064360386	0.3300794646217226	0.33071220796156486
helix_60	0.005	76	100	SG	False	abs_torsion	0.5419020797326395	0.33007946462172244	0.3307122079615649
helix_60	0.005	76	100	SG	False	curvature	0.03190336351774818	0.12443702653877463	0.12371338110054268
helix_60	0.005	76	100	SG	False	almost_curvature	0.14983989950747248	0.21737736840099467	0.21622365872494584
helix_60	0.005	76	100	SG	False	weighted_abs_torsion	0.541897830763191	0.3300794646217226	0.33071220796156486
helix_60	0.005	76	100	SPEC	False	abs_torsion	0.3306975836377393	0.33007946462172244	0.3307122079615649
helix_60	0.005	76	100	SPEC	False	curvature	0.1237315468562155	0.12443702653877463	0.12371338110054268
helix_60	0.005	76	100	SPEC	False	almost_curvature	0.21622940900898271	0.21737736840099467	0.21622365872494584
helix_60	0.005	76	100	SPEC	False	weighted_abs_torsion	0.3306876294717876	0.3300794646217226	0.33071220796156486
helix_60	0.005	76	100	SG0SPEC	False	abs_torsion	0.36537617844955467	0.33007946462172244	0.3307122079615649
helix_60	0.005	76	100	SG0SPEC	False	curvature	0.0651439183261401	0.12443702653877463	0.12371338110054268
helix_60	0.005	76	100	SG0SPEC	False	almost_curvature	0.11678458230933361	0.21737736840099467	0.21622365872494584
helix_60	0.005	76	100	SG0SPEC	False	weighted_abs_torsion	0.3653680424449675	0.3300794646217226	0.33071220796156486
helix_60	0.005	76	100	TIK	False	abs_torsion	0.3753860166973265	0.33007946462172244	0.3307122079615649
helix_60	0.005	76	100	TIK	False	curvature	0.02456219525838629	0.12443702653877463	0.12371338110054268
helix_60	0.005	76	100	TIK	False	almost_curvature	0.044275195540907246	0.21737736840099467	0.21622365872494584
helix_60	0.005	76	100	TIK	False	weighted_abs_torsion	0.37537987327715905	0.3300794646217226	0.33071220796156486
helix_60	0.005	76	150	FD	False	abs_torsion	0.30637186607546757	0.33007946462172244	0.33008331577482863
helix_60	0.005	76	150	FD	False	curvature	0.10487892301199433	0.12443702653877463	0.12443264457683977
helix_60	0.005	76	150	FD	False	almost_curvature	0.19993328683513184	0.21737736840099467	0.21737039028920077
helix_60	0.005	76	150	FD	False	weighted_abs_torsion	0.30635660349482374	0.3300794646217226	0.33008331577482874
helix_60	0.005	76	150	SG	False	abs_torsion	0.541385582881896	0.33007946462172244	0.33008331577482863
helix_60	0.005	76	150	SG	False	curvature	0.03211932266882104	0.12443702653877463	0.12443264457683977
helix_60	0.005	76	150	SG	False	almost_curvature	0.15078893146221034	0.21737736840099467	0.21737039028920077
helix_60	0.005	76	150	SG	False	weighted_abs_torsion	0.5413806866429588	0.3300794646217226	0.33008331577482874
helix_60	0.005	76	150	SPEC	False	abs_torsion	0.33006798189735886	0.33007946462172244	0.33008331577482863
helix_60	0.005	76	150	SPEC	False	curvature	0.12445535553728916	0.12443702653877463	0.12443264457683977
helix_60	0.005	76	150	SPEC	False	almost_curvature	0.2173752235118792	0.21737736840099467	0.21737039028920077
helix_60	0.005	76	150	SPEC	False	weighted_abs_torsion	0.3300097900551021	0.3300794646217226	0.33008331577482874
helix_60	0.005	76	150	SG0SPEC	False	abs_torsion	0.36520149759118026	0.33007946462172244	0.33008331577482863
helix_60	0.005	76	150	SG0SPEC	False	curvature	0.06561629285838184	0.12443702653877463	0.12443264457683977
helix_60	0.005	76	150	SG0SPEC	False	almost_curvature	0.11761849871923752	0.21737736840099467	0.21737039028920077
helix_60	0.005	76	150	SG0SPEC	False	weighted_abs_torsion	0.3651873312488353	0.3300794646217226	0.33008331577482874
helix_60	0.005	76	150	TIK	False	abs_torsion	0.3753612386743969	0.33007946462172244	0.33008331577482863
helix_60	0.005	76	150	TIK	False	curvature	0.024750436215483198	0.12443702653877463	0.12443264457683977
helix_60	0.005	76	150	TIK	False	almost_curvature	0.04461406230161216	0.21737736840099467	0.21737039028920077
helix_60	0.005	76	150	TIK	False	weighted_abs_torsion	0.37535509588442406	0.3300794646217226	0.33008331577482874
helix_60	0.005	76	150	FD	True	abs_torsion	0.37626321110343314	0.33007946462172244	0.33008331577482863
helix_60	0.005	76	150	FD	True	curvature	0.0062592833249657	0.12443702653877463	0.12443264457683977
helix_60	0.005	76	150	FD	True	almost_curvature	0.011303186447329324	0.21737736840099467	0.21737039028920077
helix_60	0.005	76	150	FD	True	weighted_abs_torsion	0.3762488264244842	0.3300794646217226	0.33008331577482874
helix_60	0.005	76	150	SG	True	abs_torsion	0.4302328396195099	0.33007946462172244	0.33008331577482863
helix_60	0.005	76	150	SG	True	curvature	0.005040558735711661	0.12443702653877463	0.12443264457683977
helix_60	0.005	76	150	SG	True	almost_curvature	0.00830023640326096	0.21737736840099467	0.21737039028920077
helix_60	0.005	76	150	SG	True	weighted_abs_torsion	0.43020899574827837	0.3300794646217226	0.33008331577482874
helix_60	0.005	76	150	SPEC	True	abs_torsion	0.3768890486015524	0.33007946462172244	0.33008331577482863
helix_60	0.005	76	150	SPEC	True	curvature	0.006280128490849165	0.12443702653877463	0.12443264457683977
helix_60	0.005	76	150	SPEC	True	almost_curvature	0.011324326991057735	0.21737736840099467	0.21737039028920077
helix_60	0.005	76	150	SPEC	True	weighted_abs_torsion	0.37687471637376885	0.3300794646217226	0.33008331577482874
helix_60	0.005	76	150	SG0SPEC	True	abs_torsion	0.3769661445845809	0.33007946462172244	0.33008331577482863
helix_60	0.005	76	150	SG0SPEC	True	curvature	0.0033124812218803435	0.12443702653877463	0.12443264457683977
helix_60	0.005	76	150	SG0SPEC	True	almost_curvature	0.005975224573799693	0.21737736840099467	0.21737039028920077
helix_60	0.005	76	150	SG0SPEC	True	weighted_abs_torsion	0.376923893229772	0.3300794646217226	0.33008331577482874
helix_60	0.005	76	150	TIK	True	abs_torsion	0.3769964899748999	0.33007946462172244	0.33008331577482863
helix_60	0.005	76	150	TIK	True	curvature	0.001164424901729997	0.12443702653877463	0.12443264457683977
helix_60	0.005	76	150	TIK	True	almost_curvature	0.0021041329932211133	0.21737736840099467	0.21737039028920077
helix_60	0.005	76	150	TIK	True	weighted_abs_torsion	0.37672061844693344	0.3300794646217226	0.33008331577482874
helix_60	0.005	77	40	FD	False	abs_torsion	0.34223619832041546	0.33007946462172244	0.3769418391022944
helix_60	0.005	77	40	FD	False	curvature	0.0035528770684041078	0.12443702653877463	0.0043099235152458054
helix_60	0.005	77	40	FD	False	almost_curvature	0.006982823561397282	0.21737736840099467	0.007769560785896223
helix_60	0.005	77	40	FD	False	weighted_abs_torsion	0.3421254121770335	0.3300794646217226	0.37694183910229445
helix_60	0.005	77	40	SG	False	abs_torsion	0.5773743473236036	0.33007946462172244	0.3769418391022944
helix_60	0.005	77	40	SG	False	curvature	0.0010392222911870226	0.12443702653877463	0.0043099235152458054
helix_60	0.005	77	40	SG	False	almost_curvature	0.005023487132593668	0.21737736840099467	0.007769560785896223
helix_60	0.005	77	40	SG	False	weighted_abs_torsion	0.5762611845797505	0.3300794646217226	0.37694183910229445
helix_60	0.005	77	40	SPEC	False	abs_torsion	0.37694297078684247	0.33007946462172244	0.3769418391022944
helix_60	0.005	77	40	SPEC	False	curvature	0.004310117087862787	0.12443702653877463	0.0043099235152458054
helix_60	0.005	77	40	SPEC	False	almost_curvature	0.007776742154508053	0.21737736840099467	0.007769560785896223
helix_60	0.005	77	40	SPEC	False	weighted_abs_torsion	0.37732368415493595	0.3300794646217226	0.37694183910229445
helix_60	0.005	77	40	SG0SPEC	False	abs_torsion	0.37698497559559846	0.33007946462172244	0.3769418391022944
helix_60	0.005	77	40	SG0SPEC	False	curvature	0.0020547884879595314	0.12443702653877463	0.0043099235152458054
helix_60	0.005	77	40	SG0SPEC	False	almost_curvature	0.003711699672192433	0.21737736840099467	0.007769560785896223
helix_60	0.005	77	40	SG0SPEC	False	weighted_abs_torsion	0.380355416312159	0.3300794646217226	0.37694183910229445
helix_60	0.005	77	40	TIK	False	abs_torsion	0.3769900479999211	0.33007946462172244	0.3769418391022944
helix_60	0.005	77	40	TIK	False	curvature	0.0007548356385604577	0.12443702653877463	0.0043099235152458054
helix_60	0.005	77	40	TIK	False	almost_curvature	0.0013702629788538575	0.21737736840099467	0.007769560785896223
helix_60	0.005	77	40	TIK	False	weighted_abs_torsion	0.3749389014765416	0.3300794646217226	0.37694183910229445
helix_60	0.005	77	100	FD	False	abs_torsion	0.30687724021258383	0.33007946462172244	0.3307122079615649
helix_60	0.005	77	100	FD	False	curvature	0.10422146917818291	0.12443702653877463	0.12371338110054268
helix_60	0.005	77	100	FD	False	almost_curvature	0.19880727910625282	0.21737736840099467	0.21622365872494584
helix_60	0.005	77	100	FD	False	weighted_abs_torsion	0.30687222479717485	0.3300794646217226	0.33071220796156486
helix_60	0.005	77	100	SG	False	abs_torsion	0.5419131276139266	0.33007946462172244	0.3307122079615649
helix_60	0.005	77	100	SG	False	curvature	0.0318971739192346	0.12443702653877463	0.12371338110054268
helix_60	0.005	77	100	SG	False	almost_curvature	0.14983654173429664	0.21737736840099467	0.21622365872494584
helix_60	0.005	77	100	SG	False	weighted_abs_torsion	0.5419080753761787	0.3300794646217226	0.33071220796156486
helix_60	0.005	77	100	SPEC	False	abs_torsion	0.33071420741826246	0.33007946462172244	0.3307122079615649
helix_60	0.005	77	100	SPEC	False	curvature	0.12370986953038958	0.12443702653877463	0.12371338110054268
helix_60	0.005	77	100	SPEC	False	almost_curvature	0.21622247040975165	0.21737736840099467	0.21622365872494584
helix_60	0.005	77	100	SPEC	False	weighted_abs_torsion	0.33070338090718315	0.3300794646217226	0.33071220796156486
helix_60	0.005	77	100	SG0SPEC	False	abs_torsion	0.3653803208663718	0.33007946462172244	0.3307122079615649
helix_60	0.005	77	100	SG0SPEC	False	curvature	0.06513034304122778	0.12443702653877463	0.12371338110054268
helix_60	0.005	77	100	SG0SPEC	False	almost_curvature	0.11677190029684953	0.21737736840099467	0.21622365872494584
helix_60	0.005	77	100	SG0SPEC	False	weighted_abs_torsion	0.3653715637570846	0.3300794646217226	0.33071220796156486
helix_60	0.005	77	100	TIK	False	abs_torsion	0.37538415244687084	0.33007946462172244	0.3307122079615649
helix_60	0.005	77	100	TIK	False	curvature	0.024556847052827936	0.12443702653877463	0.12371338110054268
helix_60	0.005	77	100	TIK	False	almost_curvature	0.0442695716572554	0.21737736840099467	0.21622365872494584
helix_60	0.005	77	100	TIK	False	weighted_abs_torsion	0.3753770451806657	0.3300794646217226	0.33071220796156486
helix_60	0.005	77	150	FD	False	abs_torsion	0.3063848551444755	0.33007946462172244	0.33008331577482863
helix_60	0.005	77	150	FD	False	curvature	0.10485986192637023	0.12443702653877463	0.12443264457683977
helix_60	0.005	77	150	FD	False	almost_curvature	0.19992956717487648	0.21737736840099467	0.21737039028920077
helix_60	0.005	77	150	FD	False	weighted_abs_torsion	0.306369110342568	0.3300794646217226	0.33008331577482874
helix_60	0.005	77	150	SG	False	abs_torsion	0.5413965659395974	0.33007946462172244	0.33008331577482863
helix_60	0.005	77	150	SG	False	curvature	0.0321130989335692	0.12443702653877463	0.12443264457683977
helix_60	0.005	77	150	SG	False	almost_curvature	0.15078600694169192	0.21737736840099467	0.21737039028920077
helix_60	0.005	77	150	SG	False	weighted_abs_torsion	0.5413909056617836	0.3300794646217226	0.33008331577482874
helix_60	0.005	77	150	SPEC	False	abs_torsion	0.3300842762190894	0.33007946462172244	0.33008331577482863
helix_60	0.005	77	150	SPEC	False	curvature	0.1244336783363028	0.12443702653877463	0.12443264457683977
helix_60	0.005	77	150	SPEC	False	almost_curvature	0.21737256069140906	0.21737736840099467	0.21737039028920077
helix_60	0.005	77	150	SPEC	False	weighted_abs_torsion	0.330027853776958	0.3300794646217226	0.33008331577482874
helix_60	0.005	77	150	SG0SPEC	False	abs_torsion	0.365205359458727	0.33007946462172244	0.33008331577482863
helix_60	0.005	77	150	SG0SPEC	False	curvature	0.0656025878109505	0.12443702653877463	0.12443264457683977
helix_60	0.005	77	150	SG0SPEC	False	almost_curvature	0.11760572263774147	0.21737736840099467	0.21737039028920077
helix_60	0.005	77	150	SG0SPEC	False	weighted_abs_torsion	0.36519049590181707	0.3300794646217226	0.33008331577482874
helix_60	0.005	77	150	TIK	False	abs_torsion	0.3753593477003732	0.33007946462172244	0.33008331577482863
helix_60	0.005	77	150	TIK	False	curvature	0.024745042900873003	0.12443702653877463	0.12443264457683977
helix_60	0.005	77	150	TIK	False	almost_curvature	0.04460847752945772	0.21737736840099467	0.21737039028920077
helix_60	0.005	77	150	TIK	False	weighted_abs_torsion	0.3753522439189962	0.3300794646217226	0.33008331577482874
helix_60	0.005	77	150	FD	True	abs_torsion	0.3762601523521585	0.33007946462172244	0.33008331577482863
helix_60	0.005	77	150	FD	True	curvature	0.006257925253816282	0.12443702653877463	0.12443264457683977
helix_60	0.005	77	150	FD	True	almost_curvature	0.011300966051762534	0.21737736840099467	0.21737039028920077
helix_60	0.005	77	150	FD	True	weighted_abs_torsion	0.37624490488629864	0.3300794646217226	0.33008331577482874
helix_60	0.005	77	150	SG	True	abs_torsion	0.43022848426604626	0.33007946462172244	0.33008331577482863
helix_60	0.005	77	150	SG	True	curvature	0.005039476803549697	0.12443702653877463	0.12443264457683977
helix_60	0.005	77	150	SG	True	almost_curvature	0.008298194124303784	0.21737736840099467	0.21737039028920077
helix_60	0.005	77	150	SG	True	weighted_abs_torsion	0.430203546138357	0.3300794646217226	0.33008331577482874
helix_60	0.005	77	150	SPEC	True	abs_torsion	0.37688598820024766	0.33007946462172244	0.33008331577482863
helix_60	0.005	77	150	SPEC	True	curvature	0.006278765708167835	0.12443702653877463	0.12443264457683977
helix_60	0.005	77	150	SPEC	True	almost_curvature	0.011322104019134659	0.21737736840099467	0.21737039028920077
helix_60	0.005	77	150	SPEC	True	weighted_abs_torsion	0.37687079376611105	0.3300794646217226	0.33008331577482874
helix_60	0.005	77	150	SG0SPEC	True	abs_torsion	0.3769614358825468	0.33007946462172244	0.33008331577482863
helix_60	0.005	77	150	SG0SPEC	True	curvature	0.0033117824542109845	0.12443702653877463	0.12443264457683977
helix_60	0.005	77	150	SG0SPEC	True	almost_curvature	0.005973449748895142	0.21737736840099467	0.21737039028920077
helix_60	0.005	77	150	SG0SPEC	True	weighted_abs_torsion	0.37691820751762184	0.3300794646217226	0.33008331577482874
helix_60	0.005	77	150	TIK	True	abs_torsion	0.37698659856543715	0.33007946462172244	0.33008331577482863
helix_60	0.005	77	150	TIK	True	curvature	0.0011641845242019837	0.12443702653877463	0.12443264457683977
helix_60	0.005	77	150	TIK	True	almost_curvature	0.0021026772596871588	0.21737736840099467	0.21737039028920077
helix_60	0.005	77	150	TIK	True	weighted_abs_torsion	0.3767184782836576	0.3300794646217226	0.33008331577482874
helix_60	0.005	78	40	FD	False	abs_torsion	0.342235403282522	0.33007946462172244	0.3769418391022944
helix_60	0.005	78	40	FD	False	curvature	0.0035533852008093323	0.12443702653877463	0.0043099235152458054
helix_60	0.005	78	40	FD	False	almost_curvature	0.006984686568243627	0.21737736840099467	0.007769560785896223
helix_60	0.005	78	40	FD	False	weighted_abs_torsion	0.34212601344234533	0.3300794646217226	0.37694183910229445
helix_60	0.005	78	40	SG	False	abs_torsion	0.5773703052107214	0.33007946462172244	0.3769418391022944
helix_60	0.005	78	40	SG	False	curvature	0.0010393651734166719	0.12443702653877463	0.0043099235152458054
helix_60	0.005	78	40	SG	False	almost_curvature	0.0050250102205228395	0.21737736840099467	0.007769560785896223
helix_60	0.005	78	40	SG	False	weighted_abs_torsion	0.5762761043133074	0.3300794646217226	0.37694183910229445
helix_60	0.005	78	40	SPEC	False	abs_torsion	0.37694169484688456	0.33007946462172244	0.3769418391022944
helix_60	0.005	78	40	SPEC	False	curvature	0.004310735570211522	0.12443702653877463	0.0043099235152458054
helix_60	0.005	78	40	SPEC	False	almost_curvature	0.007778623328541949	0.21737736840099467	0.007769560785896223
helix_60	0.005	78	40	SPEC	False	weighted_abs_torsion	0.3773282881506334	0.3300794646217226	0.37694183910229445
helix_60	0.005	78	40	SG0SPEC	False	abs_torsion	0.37698114804099175	0.33007946462172244	0.3769418391022944
helix_60	0.005	78	40	SG0SPEC	False	curvature	0.002055084911970411	0.12443702653877463	0.0043099235152458054
helix_60	0.005	78	40	SG0SPEC	False	almost_curvature	0.0037128646860224725	0.21737736840099467	0.007769560785896223
helix_60	0.005	78	40	SG0SPEC	False	weighted_abs_torsion	0.3803858403609228	0.3300794646217226	0.37694183910229445
helix_60	0.005	78	40	TIK	False	abs_torsion	0.3769874243271471	0.33007946462172244	0.3769418391022944
helix_60	0.005	78	40	TIK	False	curvature	0.0007549236934619266	0.12443702653877463	0.0043099235152458054
helix_60	0.005	78	40	TIK	False	almost_curvature	0.001371363042260795	0.21737736840099467	0.007769560785896223
helix_60	0.005	78	40	TIK	False	weighted_abs_torsion	0.3749589334496858	0.3300794646217226	0.37694183910229445
helix_60	0.005	78	100	FD	False	abs_torsion	0.30686839966880425	0.33007946462172244	0.3307122079615649
helix_60	0.005	78	100	FD	False	curvature	0.1042341851787209	0.12443702653877463	0.12371338110054268
helix_60	0.005	78	100	FD	False	almost_curvature	0.19883617986098798	0.21737736840099467	0.21622365872494584
helix_60	0.005	78	100	FD	False	weighted_abs_torsion	0.30686422568791316	0.3300794646217226	0.33071220796156486
helix_60	0.005	78	100	SG	False	abs_torsion	0.54190632705728	0.33007946462172244	0.3307122079615649
helix_60	0.005	78	100	SG	False	curvature	0.03190115238296953	0.12443702653877463	0.12371338110054268
helix_60	0.005	78	100	SG	False	almost_curvature	0.14986115094207464	0.21737736840099467	0.21622365872494584
helix_60	0.005	78	100	SG	False	weighted_abs_torsion	0.5419016967853353	0.3300794646217226	0.33071220796156486
helix_60	0.005	78	100	SPEC	False	abs_torsion	0.33070338240034564	0.33007946462172244	0.3307122079615649
helix_60	0.005	78	100	SPEC	False	curvature	0.12372438606814813	0.12443702653877463	0.12371338110054268
helix_60	0.005	78	100	SPEC	False	almost_curvature	0.21625202603656055	0.21737736840099467	0.21622365872494584
helix_60	0.005	78	100	SPEC	False	weighted_abs_torsion	0.3306936998450643	0.3300794646217226	0.33071220796156486
helix_60	0.005	78	100	SG0SPEC	False	abs_torsion	0.3653769106832993	0.33007946462172244	0.3307122079615649
helix_60	0.005	78	100	SG0SPEC	False	curvature	0.06513903786545562	0.12443702653877463	0.12371338110054268
helix_60	0.005	78	100	SG0SPEC	False	almost_curvature	0.11679120828039923	0.21737736840099467	0.21622365872494584
helix_60	0.005	78	100	SG0SPEC	False	weighted_abs_torsion	0.3653688103885889	0.3300794646217226	0.33071220796156486
helix_60	0.005	78	100	TIK	False	abs_torsion	0.37538367600311867	0.33007946462172244	0.3307122079615649
helix_60	0.005	78	100	TIK	False	curvature	0.024560326130194446	0.12443702653877463	0.12371338110054268
helix_60	0.005	78	100	TIK	False	almost_curvature	0.044278125634169656	0.21737736840099467	0.21622365872494584
helix_60	0.005	78	100	TIK	False	weighted_abs_torsion	0.37537707725212144	0.3300794646217226	0.33071220796156486
helix_60	0.005	78	150	FD	False	abs_torsion	0.3063761324900269	0.33007946462172244	0.33008331577482863
helix_60	0.005	78	150	FD	False	curvature	0.10487229915758575	0.12443702653877463	0.12443264457683977
helix_60	0.005	78	150	FD	False	almost_curvature	0.19996026791577184	0.21737736840099467	0.21737039028920077
helix_60	0.005	78	150	FD	False	weighted_abs_torsion	0.306362043753092	0.3300794646217226	0.33008331577482874
helix_60	0.005	78	150	SG	False	abs_torsion	0.5413897323625797	0.33007946462172244	0.33008331577482863
helix_60	0.005	78	150	SG	False	curvature	0.03211712474121228	0.12443702653877463	0.12443264457683977
helix_60	0.005	78	150	SG	False	almost_curvature	0.15081085555366985	0.21737736840099467	0.21737039028920077
helix_60	0.005	78	150	SG	False	weighted_abs_torsion	0.5413844512695595	0.3300794646217226	0.33008331577482874
helix_60	0.005	78	150	SPEC	False	abs_torsion	0.3300764491616131	0.33007946462172244	0.33008331577482863
helix_60	0.005	78	150	SPEC	False	curvature	0.12444734469740053	0.12443702653877463	0.12443264457683977
helix_60	0.005	78	150	SPEC	False	almost_curvature	0.2174055947263547	0.21737736840099467	0.21737039028920077
helix_60	0.005	78	150	SPEC	False	weighted_abs_torsion	0.33002550005626125	0.3300794646217226	0.33008331577482874
helix_60	0.005	78	150	SG0SPEC	False	abs_torsion	0.36520234458482675	0.33007946462172244	0.33008331577482863
helix_60	0.005	78	150	SG0SPEC	False	curvature	0.06561149743117352	0.12443702653877463	0.12443264457683977
helix_60	0.005	78	150	SG0SPEC	False	almost_curvature	0.11762538967799865	0.21737736840099467	0.21737039028920077
helix_60	0.005	78	150	SG0SPEC	False	weighted_abs_torsion	0.36518951888569756	0.3300794646217226	0.33008331577482874
helix_60	0.005	78	150	TIK	False	abs_torsion	0.37535888532062384	0.33007946462172244	0.33008331577482863
helix_60	0.005	78	150	TIK	False	curvature	0.024748551514031998	0.12443702653877463	0.12443264457683977
helix_60	0.005	78	150	TIK	False	almost_curvature	0.04461711976466345	0.21737736840099467	0.21737039028920077
helix_60	0.005	78	150	TIK	False	weighted_abs_torsion	0.37535230120782964	0.3300794646217226	0.33008331577482874
helix_60	0.005	78	150	FD	True	abs_torsion	0.3762598594451863	0.33007946462172244	0.33008331577482863
helix_60	0.005	78	150	FD	True	curvature	0.006258806637903985	0.12443702653877463	0.12443264457683977
helix_60	0.005	78	150	FD	True	almost_curvature	0.011303332130726186	0.21737736840099467	0.21737039028920077
helix_60	0.005	78	150	FD	True	weighted_abs_torsion	0.3762452120709432	0.3300794646217226	0.33008331577482874
helix_60	0.005	78	150	SG	True	abs_torsion	0.43022855239705676	0.33007946462172244	0.33008331577482863
helix_60	0.005	78	150	SG	True	curvature	0.005040178668444197	0.12443702653877463	0.12443264457683977
helix_60	0.005	78	150	SG	True	almost_curvature	0.008300019419659969	0.21737736840099467	0.21737039028920077
helix_60	0.005	78	150	SG	True	weighted_abs_torsion	0.43020441519116015	0.3300794646217226	0.33008331577482874
helix_60	0.005	78	150	SPEC	True	abs_torsion	0.376885701083204	0.33007946462172244	0.33008331577482863
helix_60	0.005	78	150	SPEC	True	curvature	0.006279650140147607	0.12443702653877463	0.12443264457683977
helix_60	0.005	78	150	SPEC	True	almost_curvature	0.011324473650514887	0.21737736840099467	0.21737039028920077
helix_60	0.005	78	150	SPEC	True	weighted_abs_torsion	0.37687110619327346	0.3300794646217226	0.33008331577482874
helix_60	0.005	78	150	SG0SPEC	True	abs_torsion	0.3769608398590809	0.33007946462172244	0.33008331577482863
helix_60	0.005	78	150	SG0SPEC	True	curvature	0.0033122403208688134	0.12443702653877463	0.12443264457683977
helix_60	0.005	78	150	SG0SPEC	True	almost_curvature	0.005974883425239013	0.21737736840099467	0.21737039028920077
helix_60	0.005	78	150	SG0SPEC	True	weighted_abs_torsion	0.3769187173323012	0.3300794646217226	0.33008331577482874
helix_60	0.005	78	150	TIK	True	abs_torsion	0.37698565775669785	0.33007946462172244	0.33008331577482863
helix_60	0.005	78	150	TIK	True	curvature	0.0011643473156373262	0.12443702653877463	0.12443264457683977
helix_60	0.005	78	150	TIK	True	almost_curvature	0.002103530429352931	0.21737736840099467	0.21737039028920077
helix_60	0.005	78	150	TIK	True	weighted_abs_torsion	0.3767212550661614	0.3300794646217226	0.33008331577482874
helix_60	0.005	79	40	FD	False	abs_torsion	0.342236973823526	0.33007946462172244	0.3769418391022944
helix_60	0.005	79	40	FD	False	curvature	0.0035524031684978103	0.12443702653877463	0.0043099235152458054
helix_60	0.005	79	40	FD	False	almost_curvature	0.006982710642254567	0.21737736840099467	0.007769560785896223
helix_60	0.005	79	40	FD	False	weighted_abs_torsion	0.3421220232872688	0.3300794646217226	0.37694183910229445
helix_60	0.005	79	40	SG	False	abs_torsion	0.5773734401457132	0.33007946462172244	0.3769418391022944
helix_60	0.005	79	40	SG	False	curvature	0.0010391120292231025	0.12443702653877463	0.0043099235152458054
helix_60	0.005	79	40	SG	False	almost_curvature	0.005023607975265614	0.21737736840099467	0.007769560785896223
helix_60	0.005	79	40	SG	False	weighted_abs_torsion	0.576189995612007	0.3300794646217226	0.37694183910229445
helix_60	0.005	79	40	SPEC	False	abs_torsion	0.37694380801167243	0.33007946462172244	0.3769418391022944
helix_60	0.005	79	40	SPEC	False	curvature	0.004309539485713662	0.12443702653877463	0.0043099235152458054
helix_60	0.005	79	40	SPEC	False	almost_curvature	0.007776401786295142	0.21737736840099467	0.007769560785896223
helix_60	0.005	79	40	SPEC	False	weighted_abs_torsion	0.3773312778267522	0.3300794646217226	0.37694183910229445
helix_60	0.005	79	40	SG0SPEC	False	abs_torsion	0.376989157429955	0.33007946462172244	0.3769418391022944
helix_60	0.005	79	40	SG0SPEC	False	curvature	0.002054545053274506	0.12443702653877463	0.0043099235152458054
helix_60	0.005	79	40	SG0SPEC	False	almost_curvature	0.0037128196166512973	0.21737736840099467	0.007769560785896223
helix_60	0.005	79	40	SG0SPEC	False	weighted_abs_torsion	0.3804060376880045	0.3300794646217226	0.37694183910229445
helix_60	0.005	79	40	TIK	False	abs_torsion	0.3769907905028514	0.33007946462172244	0.3769418391022944
helix_60	0.005	79	40	TIK	False	curvature	0.0007547962975628591	0.12443702653877463	0.0043099235152458054
helix_60	0.005	79	40	TIK	False	almost_curvature	0.0013743929781800804	0.21737736840099467	0.007769560785896223
helix_60	0.005	79	40	TIK	False	weighted_abs_torsion	0.37476897499870016	0.3300794646217226	0.37694183910229445
helix_60	0.005	79	100	FD	False	abs_torsion	0.3068870792438963	0.33007946462172244	0.3307122079615649
helix_60	0.005	79	100	FD	False	curvature	0.10421010205229897	0.12443702653877463	0.12371338110054268
helix_60	0.005	79	100	FD	False	almost_curvature	0.19875885626767167	0.21737736840099467	0.21622365872494584
helix_60	0.005	79	100	FD	False	weighted_abs_torsion	0.30688193769154526	0.3300794646217226	0.33071220796156486
helix_60	0.005	79	100	SG	False	abs_torsion	0.5419243226513167	0.33007946462172244	0.3307122079615649
helix_60	0.005	79	100	SG	False	curvature	0.03189325695281445	0.12443702653877463	0.12371338110054268
helix_60	0.005	79	100	SG	False	almost_curvature	0.14978869875557557	0.21737736840099467	0.21622365872494584
helix_60	0.005	79	100	SG	False	weighted_abs_torsion	0.5419197862361939	0.3300794646217226	0.33071220796156486
helix_60	0.005	79	100	SPEC	False	abs_torsion	0.3307267317150904	0.33007946462172244	0.3307122079615649
helix_60	0.005	79	100	SPEC	False	curvature	0.12369702493522021	0.12443702653877463	0.12371338110054268
helix_60	0.005	79	100	SPEC	False	almost_curvature	0.21617424268120494	0.21737736840099467	0.21622365872494584
helix_60	0.005	79	100	SPEC	False	weighted_abs_torsion	0.3307156769662711	0.3300794646217226	0.33071220796156486
helix_60	0.005	79	100	SG0SPEC	False	abs_torsion	0.3653838322647221	0.33007946462172244	0.3307122079615649
helix_60	0.005	79	100	SG0SPEC	False	curvature	0.06512186095523372	0.12443702653877463	0.12371338110054268
helix_60	0.005	79	100	SG0SPEC	False	almost_curvature	0.11673719462527772	0.21737736840099467	0.21622365872494584
helix_60	0.005	79	100	SG0SPEC	False	weighted_abs_torsion	0.3653755292198942	0.3300794646217226	0.33071220796156486
helix_60	0.005	79	100	TIK	False	abs_torsion	0.3753855978968216	0.33007946462172244	0.3307122079615649
helix_60	0.005	79	100	TIK	False	curvature	0.024553426787447655	0.12443702653877463	0.12371338110054268
helix_60	0.005	79	100	TIK	False	almost_curvature	0.04425712756653159	0.21737736840099467	0.21622365872494584
helix_60	0.005	79	100	TIK	False	weighted_abs_torsion	0.3753791059418644	0.3300794646217226	0.33071220796156486
helix_60	0.005	79	150	FD	False	abs_torsion	0.30639481575015054	0.33007946462172244	0.33008331577482863
helix_60	0.005	79	150	FD	False	curvature	0.1048481738006248	0.12443702653877463	0.12443264457683977
helix_60	0.005	79	150	FD	False	almost_curvature	0.19988226625842864	0.21737736840099467	0.21737039028920077
helix_60	0.005	79	150	FD	False	weighted_abs_torsion	0.3063784826677992	0.3300794646217226	0.33008331577482874
helix_60	0.005	79	150	SG	False	abs_torsion	0.5414082166320122	0.33007946462172244	0.33008331577482863
helix_60	0.005	79	150	SG	False	curvature	0.03210916884282807	0.12443702653877463	0.12443264457683977
helix_60	0.005	79	150	SG	False	almost_curvature	0.15073798042371192	0.21737736840099467	0.21737039028920077
helix_60	0.005	79	150	SG	False	weighted_abs_torsion	0.5414030526998999	0.3300794646217226	0.33008331577482874
helix_60	0.005	79	150	SPEC	False	abs_torsion	0.3300950822355023	0.33007946462172244	0.33008331577482863
helix_60	0.005	79	150	SPEC	False	curvature	0.12442010536690631	0.12443702653877463	0.12443264457683977
helix_60	0.005	79	150	SPEC	False	almost_curvature	0.21732637778535363	0.21737736840099467	0.21737039028920077
helix_60	0.005	79	150	SPEC	False	weighted_abs_torsion	0.330033687715855	0.3300794646217226	0.33008331577482874
helix_60	0.005	79	150	SG0SPEC	False	abs_torsion	0.3652092688249475	0.33007946462172244	0.33008331577482863
helix_60	0.005	79	150	SG0SPEC	False	curvature	0.06559408059082221	0.12443702653877463	0.12443264457683977
helix_60	0.005	79	150	SG0SPEC	False	almost_curvature	0.11757008592509058	0.21737736840099467	0.21737039028920077
helix_60	0.005	79	150	SG0SPEC	False	weighted_abs_torsion	0.3651947831958449	0.3300794646217226	0.33008331577482874
helix_60	0.005	79	150	TIK	False	abs_torsion	0.375360811306658	0.33007946462172244	0.33008331577482863
helix_60	0.005	79	150	TIK	False	curvature	0.02474159575650849	0.12443702653877463	0.12443264457683977
helix_60	0.005	79	150	TIK	False	almost_curvature	0.04459596446092093	0.21737736840099467	0.21737039028920077
helix_60	0.005	79	150	TIK	False	weighted_abs_torsion	0.37535431235188826	0.3300794646217226	0.33008331577482874
helix_60	0.005	79	150	FD	True	abs_torsion	0.37626130027100246	0.33007946462172244	0.33008331577482863
helix_60	0.005	79	150	FD	True	curvature	0.006257043690441964	0.12443702653877463	0.12443264457683977
helix_60	0.005	79	150	FD	True	almost_curvature	0.011298408406682711	0.21737736840099467	0.21737039028920077
helix_60	0.005	79	150	FD	True	weighted_abs_torsion	0.3762463121441963	0.3300794646217226	0.33008331577482874
helix_60	0.005	79	150	SG	True	abs_torsion	0.4302299748363523	0.33007946462172244	0.33008331577482863
helix_60	0.005	79	150	SG	True	curvature	0.005038763377216471	0.12443702653877463	0.12443264457683977
helix_60	0.005	79	150	SG	True	almost_curvature	0.008296740410335386	0.21737736840099467	0.21737039028920077
helix_60	0.005	79	150	SG	True	weighted_abs_torsion	0.4302052449179123	0.3300794646217226	0.33008331577482874
helix_60	0.005	79	150	SPEC	True	abs_torsion	0.3768871391177939	0.33007946462172244	0.33008331577482863
helix_60	0.005	79	150	SPEC	True	curvature	0.006277881260350597	0.12443702653877463	0.12443264457683977
helix_60	0.005	79	150	SPEC	True	almost_curvature	0.011319541349563245	0.21737736840099467	0.21737039028920077
helix_60	0.005	79	150	SPEC	True	weighted_abs_torsion	0.3768722056623747	0.3300794646217226	0.33008331577482874
helix_60	0.005	79	150	SG0SPEC	True	abs_torsion	0.37696279601931737	0.33007946462172244	0.33008331577482863
helix_60	0.005	79	150	SG0SPEC	True	curvature	0.0033113131990303293	0.12443702653877463	0.12443264457683977
helix_60	0.005	79	150	SG0SPEC	True	almost_curvature	0.005972658110923903	0.21737736840099467	0.21737039028920077
helix_60	0.005	79	150	SG0SPEC	True	weighted_abs_torsion	0.37691898197020984	0.3300794646217226	0.33008331577482874
helix_60	0.005	79	150	TIK	True	abs_torsion	0.37698887936164005	0.33007946462172244	0.33008331577482863
helix_60	0.005	79	150	TIK	True	curvature	0.0011640335108191035	0.12443702653877463	0.12443264457683977
helix_60	0.005	79	150	TIK	True	almost_curvature	0.0021033362105916035	0.21737736840099467	0.21737039028920077
helix_60	0.005	79	150	TIK	True	weighted_abs_torsion	0.3767039583441684	0.3300794646217226	0.33008331577482874
helix_60	0.005	80	40	FD	False	abs_torsion	0.3422355788482621	0.33007946462172244	0.3769418391022944
helix_60	0.005	80	40	FD	False	curvature	0.003553047631600246	0.12443702653877463	0.0043099235152458054
helix_60	0.005	80	40	FD	False	almost_curvature	0.0069852559945577175	0.21737736840099467	0.007769560785896223
helix_60	0.005	80	40	FD	False	weighted_abs_torsion	0.34212958896788237	0.3300794646217226	0.37694183910229445
helix_60	0.005	80	40	SG	False	abs_torsion	0.5773630133459847	0.33007946462172244	0.3769418391022944
helix_60	0.005	80	40	SG	False	curvature	0.0010392799071482694	0.12443702653877463	0.0043099235152458054
helix_60	0.005	80	40	SG	False	almost_curvature	0.005025869411524094	0.21737736840099467	0.007769560785896223
helix_60	0.005	80	40	SG	False	weighted_abs_torsion	0.5762871381723438	0.3300794646217226	0.37694183910229445
helix_60	0.005	80	40	SPEC	False	abs_torsion	0.3769415688994527	0.33007946462172244	0.3769418391022944
helix_60	0.005	80	40	SPEC	False	curvature	0.004310320661606437	0.12443702653877463	0.0043099235152458054
helix_60	0.005	80	40	SPEC	False	almost_curvature	0.0077789726840741215	0.21737736840099467	0.007769560785896223
helix_60	0.005	80	40	SPEC	False	weighted_abs_torsion	0.37733498229348394	0.3300794646217226	0.37694183910229445
helix_60	0.005	80	40	SG0SPEC	False	abs_torsion	0.3769806564362836	0.33007946462172244	0.3769418391022944
helix_60	0.005	80	40	SG0SPEC	False	curvature	0.0020549045431463523	0.12443702653877463	0.0043099235152458054
helix_60	0.005	80	40	SG0SPEC	False	almost_curvature	0.003713709680194093	0.21737736840099467	0.007769560785896223
helix_60	0.005	80	40	SG0SPEC	False	weighted_abs_torsion	0.3804212467296247	0.3300794646217226	0.37694183910229445
helix_60	0.005	80	40	TIK	False	abs_torsion	0.37698401098242207	0.33007946462172244	0.3769418391022944
helix_60	0.005	80	40	TIK	False	curvature	0.0007548536512559858	0.12443702653877463	0.0043099235152458054
helix_60	0.005	80	40	TIK	False	almost_curvature	0.0013738809063200167	0.21737736840099467	0.007769560785896223
helix_60	0.005	80	40	TIK	False	weighted_abs_torsion	0.3749905528341815	0.3300794646217226	0.37694183910229445
helix_60	0.005	80	100	FD	False	abs_torsion	0.30687523409502154	0.33007946462172244	0.3307122079615649
helix_60	0.005	80	100	FD	False	curvature	0.10422384708540457	0.12443702653877463	0.12371338110054268
helix_60	0.005	80	100	FD	False	almost_curvature	0.19881458868673862	0.21737736840099467	0.21622365872494584
helix_60	0.005	80	100	FD	False	weighted_abs_torsion	0.30687046844105736	0.3300794646217226	0.33071220796156486
helix_60	0.005	80	100	SG	False	abs_torsion	0.541910448067981	0.33007946462172244	0.3307122079615649
helix_60	0.005	80	100	SG	False	curvature	0.03189812842190702	0.12443702653877463	0.12371338110054268
helix_60	0.005	80	100	SG	False	almost_curvature	0.1498442165227353	0.21737736840099467	0.21622365872494584
helix_60	0.005	80	100	SG	False	weighted_abs_torsion	0.5419053855497062	0.3300794646217226	0.33071220796156486
helix_60	0.005	80	100	SPEC	False	abs_torsion	0.3307112315044938	0.33007946462172244	0.3307122079615649
helix_60	0.005	80	100	SPEC	False	curvature	0.12371233772071673	0.12443702653877463	0.12371338110054268
helix_60	0.005	80	100	SPEC	False	almost_curvature	0.21622984886131189	0.21737736840099467	0.21622365872494584
helix_60	0.005	80	100	SPEC	False	weighted_abs_torsion	0.3307011588945387	0.3300794646217226	0.33071220796156486
helix_60	0.005	80	100	SG0SPEC	False	abs_torsion	0.3653800103064742	0.33007946462172244	0.3307122079615649
helix_60	0.005	80	100	SG0SPEC	False	curvature	0.0651324956008328	0.12443702653877463	0.12371338110054268
helix_60	0.005	80	100	SG0SPEC	False	almost_curvature	0.11677890474112129	0.21737736840099467	0.21622365872494584
helix_60	0.005	80	100	SG0SPEC	False	weighted_abs_torsion	0.36537157396497694	0.3300794646217226	0.33071220796156486
helix_60	0.005	80	100	TIK	False	abs_torsion	0.3753842182159219	0.33007946462172244	0.3307122079615649
helix_60	0.005	80	100	TIK	False	curvature	0.024557694169944477	0.12443702653877463	0.12371338110054268
helix_60	0.005	80	100	TIK	False	almost_curvature	0.044273137924347915	0.21737736840099467	0.21622365872494584
helix_60	0.005	80	100	TIK	False	weighted_abs_torsion	0.3753773421111729	0.3300794646217226	0.33071220796156486
helix_60	0.005	80	150	FD	False	abs_torsion	0.3063829180289591	0.33007946462172244	0.33008331577482863
helix_60	0.005	80	150	FD	False	curvature	0.10486165089080851	0.12443702653877463	0.12443264457683977
helix_60	0.005	80	150	FD	False	almost_curvature	0.19993688617090874	0.21737736840099467	0.21737039028920077
helix_60	0.005	80	150	FD	False	weighted_abs_torsion	0.3063673295221954	0.3300794646217226	0.33008331577482874
helix_60	0.005	80	150	SG	False	abs_torsion	0.5413935909804922	0.33007946462172244	0.33008331577482863
helix_60	0.005	80	150	SG	False	curvature	0.03211407642851096	0.12443702653877463	0.12443264457683977
helix_60	0.005	80	150	SG	False	almost_curvature	0.15079359718904373	0.21737736840099467	0.21737039028920077
helix_60	0.005	80	150	SG	False	weighted_abs_torsion	0.5413879754342171	0.3300794646217226	0.33008331577482874
helix_60	0.005	80	150	SPEC	False	abs_torsion	0.33007790935052755	0.33007946462172244	0.33008331577482863
helix_60	0.005	80	150	SPEC	False	curvature	0.1244348697129327	0.12443702653877463	0.12443264457683977
helix_60	0.005	80	150	SPEC	False	almost_curvature	0.2173806208562474	0.21737736840099467	0.21737039028920077
helix_60	0.005	80	150	SPEC	False	weighted_abs_torsion	0.33001642034184464	0.3300794646217226	0.33008331577482874
helix_60	0.005	80	150	SG0SPEC	False	abs_torsion	0.3652044771450584	0.33007946462172244	0.33008331577482863
helix_60	0.005	80	150	SG0SPEC	False	curvature	0.06560481492804149	0.12443702653877463	0.12443264457683977
helix_60	0.005	80	150	SG0SPEC	False	almost_curvature	0.11761306614110377	0.21737736840099467	0.21737039028920077
helix_60	0.005	80	150	SG0SPEC	False	weighted_abs_torsion	0.36519014578991793	0.3300794646217226	0.33008331577482874
helix_60	0.005	80	150	TIK	False	abs_torsion	0.3753593722550864	0.33007946462172244	0.33008331577482863
helix_60	0.005	80	150	TIK	False	curvature	0.024745888173393987	0.12443702653877463	0.12443264457683977
helix_60	0.005	80	150	TIK	False	almost_curvature	0.04461203867470703	0.21737736840099467	0.21737039028920077
helix_60	0.005	80	150	TIK	False	weighted_abs_torsion	0.375352503397219	0.3300794646217226	0.33008331577482874
helix_60	0.005	80	150	FD	True	abs_torsion	0.37626028360495867	0.33007946462172244	0.33008331577482863
helix_60	0.005	80	150	FD	True	curvature	0.006258156465723465	0.12443702653877463	0.12443264457683977
helix_60	0.005	80	150	FD	True	almost_curvature	0.011302753751166822	0.21737736840099467	0.21737039028920077
helix_60	0.005	80	150	FD	True	weighted_abs_torsion	0.37624536189991414	0.3300794646217226	0.33008331577482874
helix_60	0.005	80	150	SG	True	abs_torsion	0.43022823703894314	0.33007946462172244	0.33008331577482863
helix_60	0.005	80	150	SG	True	curvature	0.005039668980471945	0.12443702653877463	0.12443264457683977
helix_60	0.005	80	150	SG	True	almost_curvature	0.008299958796332746	0.21737736840099467	0.21737039028920077
helix_60	0.005	80	150	SG	True	weighted_abs_torsion	0.43020393589915457	0.3300794646217226	0.33008331577482874
helix_60	0.005	80	150	SPEC	True	abs_torsion	0.3768861167328989	0.33007946462172244	0.33008331577482863
helix_60	0.005	80	150	SPEC	True	curvature	0.006278997587648841	0.12443702653877463	0.12443264457683977
helix_60	0.005	80	150	SPEC	True	almost_curvature	0.011323891357733963	0.21737736840099467	0.21737039028920077
helix_60	0.005	80	150	SPEC	True	weighted_abs_torsion	0.37687124703815456	0.3300794646217226	0.33008331577482874
helix_60	0.005	80	150	SG0SPEC	True	abs_torsion	0.3769613995361361	0.33007946462172244	0.33008331577482863
helix_60	0.005	80	150	SG0SPEC	True	curvature	0.0033119183352230573	0.12443702653877463	0.12443264457683977
helix_60	0.005	80	150	SG0SPEC	True	almost_curvature	0.005975218211840835	0.21737736840099467	0.21737039028920077
helix_60	0.005	80	150	SG0SPEC	True	weighted_abs_torsion	0.37691904999168224	0.3300794646217226	0.33008331577482874
helix_60	0.005	80	150	TIK	True	abs_torsion	0.37698548443753854	0.33007946462172244	0.33008331577482863
helix_60	0.005	80	150	TIK	True	curvature	0.001164248171566021	0.12443702653877463	0.12443264457683977
helix_60	0.005	80	150	TIK	True	almost_curvature	0.0021044527505808233	0.21737736840099467	0.21737039028920077
helix_60	0.005	80	150	TIK	True	weighted_abs_torsion	0.37671947237731995	0.3300794646217226	0.33008331577482874
helix_60	0.005	81	40	FD	False	abs_torsion	0.34223493193129206	0.33007946462172244	0.3769418391022944
helix_60	0.005	81	40	FD	False	curvature	0.0035532311358626814	0.12443702653877463	0.0043099235152458054
helix_60	0.005	81	40	FD	False	almost_curvature	0.006984944505550173	0.21737736840099467	0.007769560785896223
helix_60	0.005	81	40	FD	False	weighted_abs_torsion	0.3421112788684072	0.3300794646217226	0.37694183910229445
helix_60	0.005	81	40	SG	False	abs_torsion	0.5773561256648073	0.33007946462172244	0.3769418391022944
helix_60	0.005	81	40	SG	False	curvature	0.0010394138235865734	0.12443702653877463	0.0043099235152458054
helix_60	0.005	81	40	SG	False	almost_curvature	0.0050253317832998886	0.21737736840099467	0.007769560785896223
helix_60	0.005	81	40	SG	False	weighted_abs_torsion	0.5760894311626418	0.3300794646217226	0.37694183910229445
helix_60	0.005	81	40	SPEC	False	abs_torsion	0.3769409595531593	0.33007946462172244	0.3769418391022944
helix_60	0.005	81	40	SPEC	False	curvature	0.0043105272012591575	0.12443702653877463	0.0043099235152458054
helix_60	0.005	81	40	SPEC	False	almost_curvature	0.007778772548441316	0.21737736840099467	0.007769560785896223
helix_60	0.005	81	40	SPEC	False	weighted_abs_torsion	0.3773238175070548	0.3300794646217226	0.37694183910229445
helix_60	0.005	81	40	SG0SPEC	False	abs_torsion	0.37697965863077515	0.33007946462172244	0.3769418391022944
helix_60	0.005	81	40	SG0SPEC	False	curvature	0.0020550717236278225	0.12443702653877463	0.0043099235152458054
helix_60	0.005	81	40	SG0SPEC	False	almost_curvature	0.0037135188699194952	0.21737736840099467	0.007769560785896223
helix_60	0.005	81	40	SG0SPEC	False	weighted_abs_torsion	0.3803919284612696	0.3300794646217226	0.37694183910229445
helix_60	0.005	81	40	TIK	False	abs_torsion	0.3769796329019901	0.33007946462172244	0.3769418391022944
helix_60	0.005	81	40	TIK	False	curvature	0.0007550878465629066	0.12443702653877463	0.0043099235152458054
helix_60	0.005	81	40	TIK	False	almost_curvature	0.001374243799137456	0.21737736840099467	0.007769560785896223
helix_60	0.005	81	40	TIK	False	weighted_abs_torsion	0.374574308972635	0.3300794646217226	0.37694183910229445
helix_60	0.005	81	100	FD	False	abs_torsion	0.3068737313386745	0.33007946462172244	0.3307122079615649
helix_60	0.005	81	100	FD	False	curvature	0.10422777479042572	0.12443702653877463	0.12371338110054268
helix_60	0.005	81	100	FD	False	almost_curvature	0.1988234463484583	0.21737736840099467	0.21622365872494584
helix_60	0.005	81	100	FD	False	weighted_abs_torsion	0.3068691521479382	0.3300794646217226	0.33071220796156486
helix_60	0.005	81	100	SG	False	abs_torsion	0.5419114185212103	0.33007946462172244	0.3307122079615649
helix_60	0.005	81	100	SG	False	curvature	0.03189898557426416	0.12443702653877463	0.12371338110054268
helix_60	0.005	81	100	SG	False	almost_curvature	0.1498524575762284	0.21737736840099467	0.21622365872494584
helix_60	0.005	81	100	SG	False	weighted_abs_torsion	0.5419065368233914	0.3300794646217226	0.33071220796156486
helix_60	0.005	81	100	SPEC	False	abs_torsion	0.3307104455347177	0.33007946462172244	0.3307122079615649
helix_60	0.005	81	100	SPEC	False	curvature	0.1237172262542093	0.12443702653877463	0.12371338110054268
helix_60	0.005	81	100	SPEC	False	almost_curvature	0.21623912694032657	0.21737736840099467	0.21622365872494584
helix_60	0.005	81	100	SPEC	False	weighted_abs_torsion	0.3307002220689629	0.3300794646217226	0.33071220796156486
helix_60	0.005	81	100	SG0SPEC	False	abs_torsion	0.3653783874148171	0.33007946462172244	0.3307122079615649
helix_60	0.005	81	100	SG0SPEC	False	curvature	0.06513420026306549	0.12443702653877463	0.12371338110054268
helix_60	0.005	81	100	SG0SPEC	False	almost_curvature	0.11678569711810706	0.21737736840099467	0.21622365872494584
helix_60	0.005	81	100	SG0SPEC	False	weighted_abs_torsion	0.36536996006481504	0.3300794646217226	0.33071220796156486
helix_60	0.005	81	100	TIK	False	abs_torsion	0.3753841431387308	0.33007946462172244	0.3307122079615649
helix_60	0.005	81	100	TIK	False	curvature	0.024558519524098682	0.12443702653877463	0.12371338110054268
helix_60	0.005	81	100	TIK	False	almost_curvature	0.044274884356417445	0.21737736840099467	0.21622365872494584
helix_60	0.005	81	100	TIK	False	weighted_abs_torsion	0.3753771989577035	0.3300794646217226	0.33071220796156486
helix_60	0.005	81	150	FD	False	abs_torsion	0.30638149025274203	0.33007946462172244	0.33008331577482863
helix_60	0.005	81	150	FD	False	curvature	0.10486627539637837	0.12443702653877463	0.12443264457683977
helix_60	0.005	81	150	FD	False	almost_curvature	0.1999448228370769	0.21737736840099467	0.21737039028920077
helix_60	0.005	81	150	FD	False	weighted_abs_torsion	0.3063668661781804	0.3300794646217226	0.33008331577482874
helix_60	0.005	81	150	SG	False	abs_torsion	0.5413952643270976	0.33007946462172244	0.33008331577482863
helix_60	0.005	81	150	SG	False	curvature	0.032114918256732426	0.12443702653877463	0.12443264457683977
helix_60	0.005	81	150	SG	False	almost_curvature	0.15080167209648157	0.21737736840099467	0.21737039028920077
helix_60	0.005	81	150	SG	False	weighted_abs_torsion	0.5413897862461213	0.3300794646217226	0.33008331577482874
helix_60	0.005	81	150	SPEC	False	abs_torsion	0.3300819266614901	0.33007946462172244	0.33008331577482863
helix_60	0.005	81	150	SPEC	False	curvature	0.12444113734309684	0.12443702653877463	0.12443264457683977
helix_60	0.005	81	150	SPEC	False	almost_curvature	0.21738871204281562	0.21737736840099467	0.21737039028920077
helix_60	0.005	81	150	SPEC	False	weighted_abs_torsion	0.33002771048763896	0.3300794646217226	0.33008331577482874
helix_60	0.005	81	150	SG0SPEC	False	abs_torsion	0.3652032300116607	0.33007946462172244	0.33008331577482863
helix_60	0.005	81	150	SG0SPEC	False	curvature	0.06560646114531712	0.12443702653877463	0.12443264457683977
helix_60	0.005	81	150	SG0SPEC	False	almost_curvature	0.11761957769161788	0.21737736840099467	0.21737039028920077
helix_60	0.005	81	150	SG0SPEC	False	weighted_abs_torsion	0.3651894071517938	0.3300794646217226	0.33008331577482874
helix_60	0.005	81	150	TIK	False	abs_torsion	0.37535941531419803	0.33007946462172244	0.33008331577482863
helix_60	0.005	81	150	TIK	False	curvature	0.024746735405970926	0.12443702653877463	0.12443264457683977
helix_60	0.005	81	150	TIK	False	almost_curvature	0.0446137902582595	0.21737736840099467	0.21737039028920077
helix_60	0.005	81	150	TIK	False	weighted_abs_torsion	0.3753524819766609	0.3300794646217226	0.33008331577482874
helix_60	0.005	81	150	FD	True	abs_torsion	0.3762601027048674	0.33007946462172244	0.33008331577482863
helix_60	0.005	81	150	FD	True	curvature	0.006258362543283949	0.12443702653877463	0.12443264457683977
helix_60	0.005	81	150	FD	True	almost_curvature	0.011302723481587703	0.21737736840099467	0.21737039028920077
helix_60	0.005	81	150	FD	True	weighted_abs_torsion	0.37624399557822635	0.3300794646217226	0.33008331577482874
helix_60	0.005	81	150	SG	True	abs_torsion	0.4302282735361156	0.33007946462172244	0.33008331577482863
helix_60	0.005	81	150	SG	True	curvature	0.0050398318528898116	0.12443702653877463	0.12443264457683977
helix_60	0.005	81	150	SG	True	almost_curvature	0.008299682145302632	0.21737736840099467	0.21737039028920077
helix_60	0.005	81	150	SG	True	weighted_abs_torsion	0.4302017816315622	0.3300794646217226	0.33008331577482874
helix_60	0.005	81	150	SPEC	True	abs_torsion	0.3768859407722941	0.33007946462172244	0.33008331577482863
helix_60	0.005	81	150	SPEC	True	curvature	0.006279204386631182	0.12443702653877463	0.12443264457683977
helix_60	0.005	81	150	SPEC	True	almost_curvature	0.011323862700768416	0.21737736840099467	0.21737039028920077
helix_60	0.005	81	150	SPEC	True	weighted_abs_torsion	0.37686989325421516	0.3300794646217226	0.33008331577482874
helix_60	0.005	81	150	SG0SPEC	True	abs_torsion	0.37696095272596225	0.33007946462172244	0.33008331577482863
helix_60	0.005	81	150	SG0SPEC	True	curvature	0.0033120316017999276	0.12443702653877463	0.12443264457683977
helix_60	0.005	81	150	SG0SPEC	True	almost_curvature	0.005974762678112063	0.21737736840099467	0.21737039028920077
helix_60	0.005	81	150	SG0SPEC	True	weighted_abs_torsion	0.3769139272407421	0.3300794646217226	0.33008331577482874
helix_60	0.005	81	150	TIK	True	abs_torsion	0.3769850742342444	0.33007946462172244	0.33008331577482863
helix_60	0.005	81	150	TIK	True	curvature	0.0011643199834382996	0.12443702653877463	0.12443264457683977
helix_60	0.005	81	150	TIK	True	almost_curvature	0.002103779870378679	0.21737736840099467	0.21737039028920077
helix_60	0.005	81	150	TIK	True	weighted_abs_torsion	0.3766794501457544	0.3300794646217226	0.33008331577482874
helix_60	0.005	82	40	FD	False	abs_torsion	0.34223055091982074	0.33007946462172244	0.3769418391022944
helix_60	0.005	82	40	FD	False	curvature	0.0035530756855958003	0.12443702653877463	0.0043099235152458054
helix_60	0.005	82	40	FD	False	almost_curvature	0.006984169601877792	0.21737736840099467	0.007769560785896223
helix_60	0.005	82	40	FD	False	weighted_abs_torsion	0.3421167267425945	0.3300794646217226	0.37694183910229445
helix_60	0.005	82	40	SG	False	abs_torsion	0.5773339739980189	0.33007946462172244	0.3769418391022944
helix_60	0.005	82	40	SG	False	curvature	0.0010393368339419954	0.12443702653877463	0.0043099235152458054
helix_60	0.005	82	40	SG	False	almost_curvature	0.005024696011879673	0.21737736840099467	0.007769560785896223
helix_60	0.005	82	40	SG	False	weighted_abs_torsion	0.5762126294849697	0.3300794646217226	0.37694183910229445
helix_60	0.005	82	40	SPEC	False	abs_torsion	0.3769369477661339	0.33007946462172244	0.3769418391022944
helix_60	0.005	82	40	SPEC	False	curvature	0.00431033715767479	0.12443702653877463	0.0043099235152458054
helix_60	0.005	82	40	SPEC	False	almost_curvature	0.007777770090742012	0.21737736840099467	0.007769560785896223
helix_60	0.005	82	40	SPEC	False	weighted_abs_torsion	0.37732070711513654	0.3300794646217226	0.37694183910229445
helix_60	0.005	82	40	SG0SPEC	False	abs_torsion	0.37697581845924866	0.33007946462172244	0.3769418391022944
helix_60	0.005	82	40	SG0SPEC	False	curvature	0.0020549643165698327	0.12443702653877463	0.0043099235152458054
helix_60	0.005	82	40	SG0SPEC	False	almost_curvature	0.003713115859250305	0.21737736840099467	0.007769560785896223
helix_60	0.005	82	40	SG0SPEC	False	weighted_abs_torsion	0.38036732513145965	0.3300794646217226	0.37694183910229445
helix_60	0.005	82	40	TIK	False	abs_torsion	0.37695815005042144	0.33007946462172244	0.3769418391022944
helix_60	0.005	82	40	TIK	False	curvature	0.0007549363528365061	0.12443702653877463	0.0043099235152458054
helix_60	0.005	82	40	TIK	False	almost_curvature	0.0013739890597640378	0.21737736840099467	0.007769560785896223
helix_60	0.005	82	40	TIK	False	weighted_abs_torsion	0.37485341320039334	0.3300794646217226	0.37694183910229445
helix_60	0.005	82	100	FD	False	abs_torsion	0.30687668658276984	0.33007946462172244	0.3307122079615649
helix_60	0.005	82	100	FD	False	curvature	0.10422259821519324	0.12443702653877463	0.12371338110054268
helix_60	0.005	82	100	FD	False	almost_curvature	0.198806262489682	0.21737736840099467	0.21622365872494584
helix_60	0.005	82	100	FD	False	weighted_abs_torsion	0.30687232568389045	0.3300794646217226	0.33071220796156486
helix_60	0.005	82	100	SG	False	abs_torsion	0.5419120958044519	0.33007946462172244	0.3307122079615649
helix_60	0.005	82	100	SG	False	curvature	0.031897525411841564	0.12443702653877463	0.12371338110054268
helix_60	0.005	82	100	SG	False	almost_curvature	0.14983551709275314	0.21737736840099467	0.21622365872494584
helix_60	0.005	82	100	SG	False	weighted_abs_torsion	0.5419072700907485	0.3300794646217226	0.33071220796156486
helix_60	0.005	82	100	SPEC	False	abs_torsion	0.33071386269778624	0.33007946462172244	0.3307122079615649
helix_60	0.005	82	100	SPEC	False	curvature	0.12371117101912128	0.12443702653877463	0.12371338110054268
helix_60	0.005	82	100	SPEC	False	almost_curvature	0.2162215348007672	0.21737736840099467	0.21622365872494584
helix_60	0.005	82	100	SPEC	False	weighted_abs_torsion	0.33070419939949885	0.3300794646217226	0.33071220796156486
helix_60	0.005	82	100	SG0SPEC	False	abs_torsion	0.36537925611982686	0.33007946462172244	0.3307122079615649
helix_60	0.005	82	100	SG0SPEC	False	curvature	0.06513099612842518	0.12443702653877463	0.12371338110054268
helix_60	0.005	82	100	SG0SPEC	False	almost_curvature	0.11677253799957973	0.21737736840099467	0.21622365872494584
helix_60	0.005	82	100	SG0SPEC	False	weighted_abs_torsion	0.36537107186274703	0.3300794646217226	0.33071220796156486
helix_60	0.005	82	100	TIK	False	abs_torsion	0.3753832054241995	0.33007946462172244	0.3307122079615649
helix_60	0.005	82	100	TIK	False	curvature	0.02455725884945688	0.12443702653877463	0.12371338110054268
helix_60	0.005	82	100	TIK	False	almost_curvature	0.044270604863934165	0.21737736840099467	0.21622365872494584
helix_60	0.005	82	100	TIK	False	weighted_abs_torsion	0.375376377988957	0.3300794646217226	0.33071220796156486
helix_60	0.005	82	150	FD	False	abs_torsion	0.30638471991037514	0.33007946462172244	0.33008331577482863
helix_60	0.005	82	150	FD	False	curvature	0.10486087515241928	0.12443702653877463	0.12443264457683977
helix_60	0.005	82	150	FD	False	almost_curvature	0.19992696924766593	0.21737736840099467	0.21737039028920077
helix_60	0.005	82	150	FD	False	weighted_abs_torsion	0.306369398365745	0.3300794646217226	0.33008331577482874
helix_60	0.005	82	150	SG	False	abs_torsion	0.5413956624155501	0.33007946462172244	0.33008331577482863
helix_60	0.005	82	150	SG	False	curvature	0.03211345754237938	0.12443702653877463	0.12443264457683977
helix_60	0.005	82	150	SG	False	almost_curvature	0.1507850699568379	0.21737736840099467	0.21737039028920077
helix_60	0.005	82	150	SG	False	weighted_abs_torsion	0.541390170449055	0.3300794646217226	0.33008331577482874
helix_60	0.005	82	150	SPEC	False	abs_torsion	0.33008501650366157	0.33007946462172244	0.33008331577482863
helix_60	0.005	82	150	SPEC	False	curvature	0.12443475163328639	0.12443702653877463	0.12443264457683977
helix_60	0.005	82	150	SPEC	False	almost_curvature	0.21736922647885443	0.21737736840099467	0.21737039028920077
helix_60	0.005	82	150	SPEC	False	weighted_abs_torsion	0.33002792591036345	0.3300794646217226	0.33008331577482874
helix_60	0.005	82	150	SG0SPEC	False	abs_torsion	0.36520424883836394	0.33007946462172244	0.33008331577482863
helix_60	0.005	82	150	SG0SPEC	False	curvature	0.0656032793763383	0.12443702653877463	0.12443264457683977
helix_60	0.005	82	150	SG0SPEC	False	almost_curvature	0.11760531571652508	0.21737736840099467	0.21737039028920077
helix_60	0.005	82	150	SG0SPEC	False	weighted_abs_torsion	0.3651903086698921	0.3300794646217226	0.33008331577482874
helix_60	0.005	82	150	TIK	False	abs_torsion	0.37535845558502867	0.33007946462172244	0.33008331577482863
helix_60	0.005	82	150	TIK	False	curvature	0.024745457927343388	0.12443702653877463	0.12443264457683977
helix_60	0.005	82	150	TIK	False	almost_curvature	0.044609489541939024	0.21737736840099467	0.21737039028920077
helix_60	0.005	82	150	TIK	False	weighted_abs_torsion	0.37535164172029933	0.3300794646217226	0.33008331577482874
helix_60	0.005	82	150	FD	True	abs_torsion	0.3762583746527276	0.33007946462172244	0.33008331577482863
helix_60	0.005	82	150	FD	True	curvature	0.006258065127677387	0.12443702653877463	0.12443264457683977
helix_60	0.005	82	150	FD	True	almost_curvature	0.01130163373022541	0.21737736840099467	0.21737039028920077
helix_60	0.005	82	150	FD	True	weighted_abs_torsion	0.37624300103549074	0.3300794646217226	0.33008331577482874
helix_60	0.005	82	150	SG	True	abs_torsion	0.43022549125787796	0.33007946462172244	0.33008331577482863
helix_60	0.005	82	150	SG	True	curvature	0.005039603373151703	0.12443702653877463	0.12443264457683977
helix_60	0.005	82	150	SG	True	almost_curvature	0.008298995351446813	0.21737736840099467	0.21737039028920077
helix_60	0.005	82	150	SG	True	weighted_abs_torsion	0.43020029067941956	0.3300794646217226	0.33008331577482874
helix_60	0.005	82	150	SPEC	True	abs_torsion	0.37688420964839686	0.33007946462172244	0.33008331577482863
helix_60	0.005	82	150	SPEC	True	curvature	0.0062789058028545385	0.12443702653877463	0.12443264457683977
helix_60	0.005	82	150	SPEC	True	almost_curvature	0.011322771348649101	0.21737736840099467	0.21737039028920077
helix_60	0.005	82	150	SPEC	True	weighted_abs_torsion	0.37686889258842937	0.3300794646217226	0.33008331577482874
helix_60	0.005	82	150	SG0SPEC	True	abs_torsion	0.37695807600925557	0.33007946462172244	0.33008331577482863
helix_60	0.005	82	150	SG0SPEC	True	curvature	0.0033118922379203764	0.12443702653877463	0.12443264457683977
helix_60	0.005	82	150	SG0SPEC	True	almost_curvature	0.005974319529818056	0.21737736840099467	0.21737039028920077
helix_60	0.005	82	150	SG0SPEC	True	weighted_abs_torsion	0.37691358985526163	0.3300794646217226	0.33008331577482874
helix_60	0.005	82	150	TIK	True	abs_torsion	0.3769772530320165	0.33007946462172244	0.33008331577482863
helix_60	0.005	82	150	TIK	True	curvature	0.0011642735587033364	0.12443702653877463	0.12443264457683977
helix_60	0.005	82	150	TIK	True	almost_curvature	0.0021039550049659545	0.21737736840099467	0.21737039028920077
helix_60	0.005	82	150	TIK	True	weighted_abs_torsion	0.3766955835378938	0.3300794646217226	0.33008331577482874
helix_60	0.005	83	40	FD	False	abs_torsion	0.3422410517180508	0.33007946462172244	0.3769418391022944
helix_60	0.005	83	40	FD	False	curvature	0.0035534902439496724	0.12443702653877463	0.0043099235152458054
helix_60	0.005	83	40	FD	False	almost_curvature	0.0069861434720090345	0.21737736840099467	0.007769560785896223
helix_60	0.005	83	40	FD	False	weighted_abs_torsion	0.34212619380505277	0.3300794646217226	0.37694183910229445
helix_60	0.005	83	40	SG	False	abs_torsion	0.5773870714290692	0.33007946462172244	0.3769418391022944
helix_60	0.005	83	40	SG	False	curvature	0.0010394413231959753	0.12443702653877463	0.0043099235152458054
helix_60	0.005	83	40	SG	False	almost_curvature	0.005026632325344679	0.21737736840099467	0.007769560785896223
helix_60	0.005	83	40	SG	False	weighted_abs_torsion	0.5761853385170045	0.3300794646217226	0.37694183910229445
helix_60	0.005	83	40	SPEC	False	abs_torsion	0.37694682369907684	0.33007946462172244	0.3769418391022944
helix_60	0.005	83	40	SPEC	False	curvature	0.004310854288088673	0.12443702653877463	0.0043099235152458054
helix_60	0.005	83	40	SPEC	False	almost_curvature	0.007780364168967923	0.21737736840099467	0.007769560785896223
helix_60	0.005	83	40	SPEC	False	weighted_abs_torsion	0.37732811772057295	0.3300794646217226	0.37694183910229445
helix_60	0.005	83	40	SG0SPEC	False	abs_torsion	0.3769907967278248	0.33007946462172244	0.3769418391022944
helix_60	0.005	83	40	SG0SPEC	False	curvature	0.0020551704000131917	0.12443702653877463	0.0043099235152458054
helix_60	0.005	83	40	SG0SPEC	False	almost_curvature	0.0037147178299041447	0.21737736840099467	0.007769560785896223
helix_60	0.005	83	40	SG0SPEC	False	weighted_abs_torsion	0.38036303066397614	0.3300794646217226	0.37694183910229445
helix_60	0.005	83	40	TIK	False	abs_torsion	0.3770122466147143	0.33007946462172244	0.3769418391022944
helix_60	0.005	83	40	TIK	False	curvature	0.0007550504352168101	0.12443702653877463	0.0043099235152458054
helix_60	0.005	83	40	TIK	False	almost_curvature	0.001373745761495521	0.21737736840099467	0.007769560785896223
helix_60	0.005	83	40	TIK	False	weighted_abs_torsion	0.37478277127922316	0.3300794646217226	0.37694183910229445
helix_60	0.005	83	100	FD	False	abs_torsion	0.30686773670752165	0.33007946462172244	0.3307122079615649
helix_60	0.005	83	100	FD	False	curvature	0.10423468647591366	0.12443702653877463	0.12371338110054268
helix_60	0.005	83	100	FD	False	almost_curvature	0.19882198721486577	0.21737736840099467	0.21622365872494584
helix_60	0.005	83	100	FD	False	weighted_abs_torsion	0.3068633434039307	0.3300794646217226	0.33071220796156486
helix_60	0.005	83	100	SG	False	abs_torsion	0.54190355303595	0.33007946462172244	0.3307122079615649
helix_60	0.005	83	100	SG	False	curvature	0.03190162944368014	0.12443702653877463	0.12371338110054268
helix_60	0.005	83	100	SG	False	almost_curvature	0.1498524962568427	0.21737736840099467	0.21622365872494584
helix_60	0.005	83	100	SG	False	weighted_abs_torsion	0.5418989791117041	0.3300794646217226	0.33071220796156486
helix_60	0.005	83	100	SPEC	False	abs_torsion	0.33070193938949954	0.33007946462172244	0.3307122079615649
helix_60	0.005	83	100	SPEC	False	curvature	0.12372478803162525	0.12443702653877463	0.12371338110054268
helix_60	0.005	83	100	SPEC	False	almost_curvature	0.21623771166702113	0.21737736840099467	0.21622365872494584
helix_60	0.005	83	100	SPEC	False	weighted_abs_torsion	0.330692225474716	0.3300794646217226	0.33071220796156486
helix_60	0.005	83	100	SG0SPEC	False	abs_torsion	0.36537690018103797	0.33007946462172244	0.3307122079615649
helix_60	0.005	83	100	SG0SPEC	False	curvature	0.06514003637560846	0.12443702653877463	0.12371338110054268
helix_60	0.005	83	100	SG0SPEC	False	almost_curvature	0.11679111275003218	0.21737736840099467	0.21622365872494584
helix_60	0.005	83	100	SG0SPEC	False	weighted_abs_torsion	0.36536853332188407	0.3300794646217226	0.33071220796156486
helix_60	0.005	83	100	TIK	False	abs_torsion	0.3753846294727125	0.33007946462172244	0.3307122079615649
helix_60	0.005	83	100	TIK	False	curvature	0.02456078717810927	0.12443702653877463	0.12371338110054268
helix_60	0.005	83	100	TIK	False	almost_curvature	0.044277964384001334	0.21737736840099467	0.21622365872494584
helix_60	0.005	83	100	TIK	False	weighted_abs_torsion	0.3753782159183498	0.3300794646217226	0.33071220796156486
helix_60	0.005	83	150	FD	False	abs_torsion	0.3063750569465009	0.33007946462172244	0.33008331577482863
helix_60	0.005	83	150	FD	False	curvature	0.10487288278279365	0.12443702653877463	0.12443264457683977
helix_60	0.005	83	150	FD	False	almost_curvature	0.1999429833829973	0.21737736840099467	0.21737039028920077
helix_60	0.005	83	150	FD	False	weighted_abs_torsion	0.3063599667828439	0.3300794646217226	0.33008331577482874
helix_60	0.005	83	150	SG	False	abs_torsion	0.5413872145419937	0.33007946462172244	0.33008331577482863
helix_60	0.005	83	150	SG	False	curvature	0.0321175755181382	0.12443702653877463	0.12443264457683977
helix_60	0.005	83	150	SG	False	almost_curvature	0.15080148505962587	0.21737736840099467	0.21737039028920077
helix_60	0.005	83	150	SG	False	weighted_abs_torsion	0.5413819710026057	0.3300794646217226	0.33008331577482874
helix_60	0.005	83	150	SPEC	False	abs_torsion	0.3300683005444008	0.33007946462172244	0.33008331577482863
helix_60	0.005	83	150	SPEC	False	curvature	0.12444775548142366	0.12443702653877463	0.12443264457683977
helix_60	0.005	83	150	SPEC	False	almost_curvature	0.217386845157673	0.21737736840099467	0.21737039028920077
helix_60	0.005	83	150	SPEC	False	weighted_abs_torsion	0.33001215272282297	0.3300794646217226	0.33008331577482874
helix_60	0.005	83	150	SG0SPEC	False	abs_torsion	0.3652020293176017	0.33007946462172244	0.33008331577482863
helix_60	0.005	83	150	SG0SPEC	False	curvature	0.06561231685381395	0.12443702653877463	0.12443264457683977
helix_60	0.005	83	150	SG0SPEC	False	almost_curvature	0.11762521149090091	0.21737736840099467	0.21737039028920077
helix_60	0.005	83	150	SG0SPEC	False	weighted_abs_torsion	0.3651872439339399	0.3300794646217226	0.33008331577482874
helix_60	0.005	83	150	TIK	False	abs_torsion	0.3753598110048426	0.33007946462172244	0.33008331577482863
helix_60	0.005	83	150	TIK	False	curvature	0.02474901212985391	0.12443702653877463	0.12443264457683977
helix_60	0.005	83	150	TIK	False	almost_curvature	0.04461683419969712	0.21737736840099467	0.21737039028920077
helix_60	0.005	83	150	TIK	False	weighted_abs_torsion	0.37535340169427733	0.3300794646217226	0.33008331577482874
helix_60	0.005	83	150	FD	True	abs_torsion	0.376261938622738	0.33007946462172244	0.33008331577482863
helix_60	0.005	83	150	FD	True	curvature	0.006258938776822795	0.12443702653877463	0.12443264457683977
helix_60	0.005	83	150	FD	True	almost_curvature	0.011303665985177038	0.21737736840099467	0.21737039028920077
helix_60	0.005	83	150	FD	True	weighted_abs_torsion	0.37624685884490705	0.3300794646217226	0.33008331577482874
helix_60	0.005	83	150	SG	True	abs_torsion	0.43023050494467613	0.33007946462172244	0.33008331577482863
helix_60	0.005	83	150	SG	True	curvature	0.005040297044805083	0.12443702653877463	0.12443264457683977
helix_60	0.005	83	150	SG	True	almost_curvature	0.008300494353534976	0.21737736840099467	0.21737039028920077
helix_60	0.005	83	150	SG	True	weighted_abs_torsion	0.43020554922898874	0.3300794646217226	0.33008331577482874
helix_60	0.005	83	150	SPEC	True	abs_torsion	0.376887768979864	0.33007946462172244	0.33008331577482863
helix_60	0.005	83	150	SPEC	True	curvature	0.006279782540258466	0.12443702653877463	0.12443264457683977
helix_60	0.005	83	150	SPEC	True	almost_curvature	0.011324806391328185	0.21737736840099467	0.21737039028920077
helix_60	0.005	83	150	SPEC	True	weighted_abs_torsion	0.37687274472645166	0.3300794646217226	0.33008331577482874
helix_60	0.005	83	150	SG0SPEC	True	abs_torsion	0.3769645624831801	0.33007946462172244	0.33008331577482863
helix_60	0.005	83	150	SG0SPEC	True	curvature	0.0033123288777604136	0.12443702653877463	0.12443264457683977
helix_60	0.005	83	150	SG0SPEC	True	almost_curvature	0.005975470095238864	0.21737736840099467	0.21737039028920077
helix_60	0.005	83	150	SG0SPEC	True	weighted_abs_torsion	0.3769202048378241	0.3300794646217226	0.33008331577482874
helix_60	0.005	83	150	TIK	True	abs_torsion	0.37699524810849466	0.33007946462172244	0.33008331577482863
helix_60	0.005	83	150	TIK	True	curvature	0.0011643966618009936	0.12443702653877463	0.12443264457683977
helix_60	0.005	83	150	TIK	True	almost_curvature	0.002104199048902969	0.21737736840099467	0.21737039028920077
helix_60	0.005	83	150	TIK	True	weighted_abs_torsion	0.37670479796784734	0.3300794646217226	0.33008331577482874
helix_60	0.005	84	40	FD	False	abs_torsion	0.34223953536625923	0.33007946462172244	0.3769418391022944
helix_60	0.005	84	40	FD	False	curvature	0.0035526511957653215	0.12443702653877463	0.0043099235152458054
helix_60	0.005	84	40	FD	False	almost_curvature	0.00698428261477545	0.21737736840099467	0.007769560785896223
helix_60	0.005	84	40	FD	False	weighted_abs_torsion	0.3421179608150169	0.3300794646217226	0.37694183910229445
helix_60	0.005	84	40	SG	False	abs_torsion	0.5773817559632489	0.33007946462172244	0.3769418391022944
helix_60	0.005	84	40	SG	False	curvature	0.0010392185692151238	0.12443702653877463	0.0043099235152458054
helix_60	0.005	84	40	SG	False	almost_curvature	0.005024954475264893	0.21737736840099467	0.007769560785896223
helix_60	0.005	84	40	SG	False	weighted_abs_torsion	0.5761165141552208	0.3300794646217226	0.37694183910229445
helix_60	0.005	84	40	SPEC	False	abs_torsion	0.3769454964890792	0.33007946462172244	0.3769418391022944
helix_60	0.005	84	40	SPEC	False	curvature	0.004309835537154874	0.12443702653877463	0.0043099235152458054
helix_60	0.005	84	40	SPEC	False	almost_curvature	0.007778065377211928	0.21737736840099467	0.007769560785896223
helix_60	0.005	84	40	SPEC	False	weighted_abs_torsion	0.3773242639611547	0.3300794646217226	0.37694183910229445
helix_60	0.005	84	40	SG0SPEC	False	abs_torsion	0.3769875148048659	0.33007946462172244	0.3769418391022944
helix_60	0.005	84	40	SG0SPEC	False	curvature	0.0020547036021807768	0.12443702653877463	0.0043099235152458054
helix_60	0.005	84	40	SG0SPEC	False	almost_curvature	0.00371317510739168	0.21737736840099467	0.007769560785896223
helix_60	0.005	84	40	SG0SPEC	False	weighted_abs_torsion	0.38036089870598183	0.3300794646217226	0.37694183910229445
helix_60	0.005	84	40	TIK	False	abs_torsion	0.3769995350881411	0.33007946462172244	0.3769418391022944
helix_60	0.005	84	40	TIK	False	curvature	0.0007549494309892304	0.12443702653877463	0.0043099235152458054
helix_60	0.005	84	40	TIK	False	almost_curvature	0.0013735917726072455	0.21737736840099467	0.007769560785896223
helix_60	0.005	84	40	TIK	False	weighted_abs_torsion	0.3746426226936802	0.3300794646217226	0.37694183910229445
helix_60	0.005	84	100	FD	False	abs_torsion	0.3068826572905996	0.33007946462172244	0.3307122079615649
helix_60	0.005	84	100	FD	False	curvature	0.10421681012363612	0.12443702653877463	0.12371338110054268
helix_60	0.005	84	100	FD	False	almost_curvature	0.19881991688719278	0.21737736840099467	0.21622365872494584
helix_60	0.005	84	100	FD	False	weighted_abs_torsion	0.3068781775572016	0.3300794646217226	0.33071220796156486
helix_60	0.005	84	100	SG	False	abs_torsion	0.5419224390026401	0.33007946462172244	0.3307122079615649
helix_60	0.005	84	100	SG	False	curvature	0.03189520902228802	0.12443702653877463	0.12371338110054268
helix_60	0.005	84	100	SG	False	almost_curvature	0.14985100912901556	0.21737736840099467	0.21622365872494584
helix_60	0.005	84	100	SG	False	weighted_abs_torsion	0.54191756632152	0.3300794646217226	0.33071220796156486
helix_60	0.005	84	100	SPEC	False	abs_torsion	0.33072179218025266	0.33007946462172244	0.3307122079615649
helix_60	0.005	84	100	SPEC	False	curvature	0.1237048143882451	0.12443702653877463	0.12371338110054268
helix_60	0.005	84	100	SPEC	False	almost_curvature	0.21623483166676055	0.21737736840099467	0.21622365872494584
helix_60	0.005	84	100	SPEC	False	weighted_abs_torsion	0.33071181382330067	0.3300794646217226	0.33071220796156486
helix_60	0.005	84	100	SG0SPEC	False	abs_torsion	0.3653825430870518	0.33007946462172244	0.3307122079615649
helix_60	0.005	84	100	SG0SPEC	False	curvature	0.06512612660537231	0.12443702653877463	0.12371338110054268
helix_60	0.005	84	100	SG0SPEC	False	almost_curvature	0.11677905800418571	0.21737736840099467	0.21622365872494584
helix_60	0.005	84	100	SG0SPEC	False	weighted_abs_torsion	0.36537441394424547	0.3300794646217226	0.33071220796156486
helix_60	0.005	84	100	TIK	False	abs_torsion	0.3753862328240129	0.33007946462172244	0.3307122079615649
helix_60	0.005	84	100	TIK	False	curvature	0.024555120437050746	0.12443702653877463	0.12371338110054268
helix_60	0.005	84	100	TIK	False	almost_curvature	0.04427245484076958	0.21737736840099467	0.21622365872494584
helix_60	0.005	84	100	TIK	False	weighted_abs_torsion	0.3753792909435352	0.3300794646217226	0.33071220796156486
helix_60	0.005	84	150	FD	False	abs_torsion	0.30639110710647294	0.33007946462172244	0.33008331577482863
helix_60	0.005	84	150	FD	False	curvature	0.10485522065681681	0.12443702653877463	0.12443264457683977
helix_60	0.005	84	150	FD	False	almost_curvature	0.19994051113030387	0.21737736840099467	0.21737039028920077
helix_60	0.005	84	150	FD	False	weighted_abs_torsion	0.30637630688505574	0.3300794646217226	0.33008331577482874
helix_60	0.005	84	150	SG	False	abs_torsion	0.5414059731437475	0.33007946462172244	0.33008331577482863
helix_60	0.005	84	150	SG	False	curvature	0.0321111305425686	0.12443702653877463	0.12443264457683977
helix_60	0.005	84	150	SG	False	almost_curvature	0.1508004787621403	0.21737736840099467	0.21737039028920077
helix_60	0.005	84	150	SG	False	weighted_abs_torsion	0.5414005081925128	0.3300794646217226	0.33008331577482874
helix_60	0.005	84	150	SPEC	False	abs_torsion	0.3300968636084762	0.33007946462172244	0.33008331577482863
helix_60	0.005	84	150	SPEC	False	curvature	0.12442859250988834	0.12443702653877463	0.12443264457683977
helix_60	0.005	84	150	SPEC	False	almost_curvature	0.21738158881830713	0.21737736840099467	0.21737039028920077
helix_60	0.005	84	150	SPEC	False	weighted_abs_torsion	0.3300383854734894	0.3300794646217226	0.33008331577482874
helix_60	0.005	84	150	SG0SPEC	False	abs_torsion	0.36520686531788804	0.33007946462172244	0.33008331577482863
helix_60	0.005	84	150	SG0SPEC	False	curvature	0.06559835199117542	0.12443702653877463	0.12443264457683977
helix_60	0.005	84	150	SG0SPEC	False	almost_curvature	0.11761267000772145	0.21737736840099467	0.21737039028920077
helix_60	0.005	84	150	SG0SPEC	False	weighted_abs_torsion	0.365192841243	0.3300794646217226	0.33008331577482874
helix_60	0.005	84	150	TIK	False	abs_torsion	0.3753615225223053	0.33007946462172244	0.33008331577482863
helix_60	0.005	84	150	TIK	False	curvature	0.02474331082938341	0.12443702653877463	0.12443264457683977
helix_60	0.005	84	150	TIK	False	almost_curvature	0.044611367454856235	0.21737736840099467	0.21737039028920077
helix_60	0.005	84	150	TIK	False	weighted_abs_torsion	0.37535459517818426	0.3300794646217226	0.33008331577482874
helix_60	0.005	84	150	FD	True	abs_torsion	0.37626258791141015	0.33007946462172244	0.33008331577482863
helix_60	0.005	84	150	FD	True	curvature	0.006257461345098213	0.12443702653877463	0.12443264457683977
helix_60	0.005	84	150	FD	True	almost_curvature	0.01130203234688641	0.21737736840099467	0.21737039028920077
helix_60	0.005	84	150	FD	True	weighted_abs_torsion	0.3762465745482932	0.3300794646217226	0.33008331577482874
helix_60	0.005	84	150	SG	True	abs_torsion	0.43023218248399747	0.33007946462172244	0.33008331577482863
helix_60	0.005	84	150	SG	True	curvature	0.005039089953268542	0.12443702653877463	0.12443264457683977
helix_60	0.005	84	150	SG	True	almost_curvature	0.008299053775597191	0.21737736840099467	0.21737039028920077
helix_60	0.005	84	150	SG	True	weighted_abs_torsion	0.43020575679456796	0.3300794646217226	0.33008331577482874
helix_60	0.005	84	150	SPEC	True	abs_torsion	0.3768884302297944	0.33007946462172244	0.33008331577482863
helix_60	0.005	84	150	SPEC	True	curvature	0.006278300454299719	0.12443702653877463	0.12443264457683977
helix_60	0.005	84	150	SPEC	True	almost_curvature	0.011323169904617222	0.21737736840099467	0.21737039028920077
helix_60	0.005	84	150	SPEC	True	weighted_abs_torsion	0.3768724751560975	0.3300794646217226	0.33008331577482874
helix_60	0.005	84	150	SG0SPEC	True	abs_torsion	0.3769647822904219	0.33007946462172244	0.33008331577482863
helix_60	0.005	84	150	SG0SPEC	True	curvature	0.0033115216769983536	0.12443702653877463	0.12443264457683977
helix_60	0.005	84	150	SG0SPEC	True	almost_curvature	0.00597427253832736	0.21737736840099467	0.21737039028920077
helix_60	0.005	84	150	SG0SPEC	True	weighted_abs_torsion	0.3769180900377066	0.3300794646217226	0.33008331577482874
helix_60	0.005	84	150	TIK	True	abs_torsion	0.3769934156121925	0.33007946462172244	0.33008331577482863
helix_60	0.005	84	150	TIK	True	curvature	0.0011641150407363519	0.12443702653877463	0.12443264457683977
helix_60	0.005	84	150	TIK	True	almost_curvature	0.0021035375022764586	0.21737736840099467	0.21737039028920077
helix_60	0.005	84	150	TIK	True	weighted_abs_torsion	0.37669092837910095	0.3300794646217226	0.33008331577482874
helix_60	0.005	85	40	FD	False	abs_torsion	0.3422381622052031	0.33007946462172244	0.3769418391022944
helix_60	0.005	85	40	FD	False	curvature	0.0035526654346966606	0.12443702653877463	0.0043099235152458054
helix_60	0.005	85	40	FD	False	almost_curvature	0.006982541366211143	0.21737736840099467	0.007769560785896223
helix_60	0.005	85	40	FD	False	weighted_abs_torsion	0.3421237320000936	0.3300794646217226	0.37694183910229445
helix_60	0.005	85	40	SG	False	abs_torsion	0.5773801623561199	0.33007946462172244	0.3769418391022944
helix_60	0.005	85	40	SG	False	curvature	0.001039150903900475	0.12443702653877463	0.0043099235152458054
helix_60	0.005	85	40	SG	False	almost_curvature	0.005023265565249096	0.21737736840099467	0.007769560785896223
helix_60	0.005	85	40	SG	False	weighted_abs_torsion	0.5762264995049071	0.3300794646217226	0.37694183910229445
helix_60	0.005	85	40	SPEC	False	abs_torsion	0.3769451883370565	0.33007946462172244	0.3769418391022944
helix_60	0.005	85	40	SPEC	False	curvature	0.00430987336868397	0.12443702653877463	0.0043099235152458054
helix_60	0.005	85	40	SPEC	False	almost_curvature	0.007776142609807169	0.21737736840099467	0.007769560785896223
helix_60	0.005	85	40	SPEC	False	weighted_abs_torsion	0.37734030001313523	0.3300794646217226	0.37694183910229445
helix_60	0.005	85	40	SG0SPEC	False	abs_torsion	0.3769899274734336	0.33007946462172244	0.3769418391022944
helix_60	0.005	85	40	SG0SPEC	False	curvature	0.002054669428358165	0.12443702653877463	0.0043099235152458054
helix_60	0.005	85	40	SG0SPEC	False	almost_curvature	0.0037118491190264516	0.21737736840099467	0.007769560785896223
helix_60	0.005	85	40	SG0SPEC	False	weighted_abs_torsion	0.38046129946669005	0.3300794646217226	0.37694183910229445
helix_60	0.005	85	40	TIK	False	abs_torsion	0.37699524757838687	0.33007946462172244	0.3769418391022944
helix_60	0.005	85	40	TIK	False	curvature	0.0007547641610448284	0.12443702653877463	0.0043099235152458054
helix_60	0.005	85	40	TIK	False	almost_curvature	0.0013723398334261766	0.21737736840099467	0.007769560785896223
helix_60	0.005	85	40	TIK	False	weighted_abs_torsion	0.3748417333498627	0.3300794646217226	0.37694183910229445
helix_60	0.005	85	100	FD	False	abs_torsion	0.30688101239357823	0.33007946462172244	0.3307122079615649
helix_60	0.005	85	100	FD	False	curvature	0.10421903145966763	0.12443702653877463	0.12371338110054268
helix_60	0.005	85	100	FD	False	almost_curvature	0.19878017897945693	0.21737736840099467	0.21622365872494584
helix_60	0.005	85	100	FD	False	weighted_abs_torsion	0.30687615805786056	0.3300794646217226	0.33071220796156486
helix_60	0.005	85	100	SG	False	abs_torsion	0.5419215302000515	0.33007946462172244	0.3307122079615649
helix_60	0.005	85	100	SG	False	curvature	0.031895907383306756	0.12443702653877463	0.12371338110054268
helix_60	0.005	85	100	SG	False	almost_curvature	0.14981067192524267	0.21737736840099467	0.21622365872494584
helix_60	0.005	85	100	SG	False	weighted_abs_torsion	0.5419166821841537	0.3300794646217226	0.33071220796156486
helix_60	0.005	85	100	SPEC	False	abs_torsion	0.3307191244117461	0.33007946462172244	0.3307122079615649
helix_60	0.005	85	100	SPEC	False	curvature	0.12370735585856148	0.12443702653877463	0.12371338110054268
helix_60	0.005	85	100	SPEC	False	almost_curvature	0.216195837432	0.21737736840099467	0.21622365872494584
helix_60	0.005	85	100	SPEC	False	weighted_abs_torsion	0.3307085947525232	0.3300794646217226	0.33071220796156486
helix_60	0.005	85	100	SG0SPEC	False	abs_torsion	0.3653826402324318	0.33007946462172244	0.3307122079615649
helix_60	0.005	85	100	SG0SPEC	False	curvature	0.0651276971493239	0.12443702653877463	0.12371338110054268
helix_60	0.005	85	100	SG0SPEC	False	almost_curvature	0.11675668018992776	0.21737736840099467	0.21622365872494584
helix_60	0.005	85	100	SG0SPEC	False	weighted_abs_torsion	0.3653743804150715	0.3300794646217226	0.33071220796156486
helix_60	0.005	85	100	TIK	False	abs_torsion	0.37538615559809657	0.33007946462172244	0.3307122079615649
helix_60	0.005	85	100	TIK	False	curvature	0.024555687973048416	0.12443702653877463	0.12371338110054268
helix_60	0.005	85	100	TIK	False	almost_curvature	0.04426312345381046	0.21737736840099467	0.21622365872494584
helix_60	0.005	85	100	TIK	False	weighted_abs_torsion	0.3753791771963783	0.3300794646217226	0.33071220796156486
helix_60	0.005	85	150	FD	False	abs_torsion	0.30638837095688054	0.33007946462172244	0.33008331577482863
helix_60	0.005	85	150	FD	False	curvature	0.10485744291772593	0.12443702653877463	0.12443264457683977
helix_60	0.005	85	150	FD	False	almost_curvature	0.19990283743024928	0.21737736840099467	0.21737039028920077
helix_60	0.005	85	150	FD	False	weighted_abs_torsion	0.30637265570101413	0.3300794646217226	0.33008331577482874
helix_60	0.005	85	150	SG	False	abs_torsion	0.5414051305694411	0.33007946462172244	0.33008331577482863
helix_60	0.005	85	150	SG	False	curvature	0.032111840866453106	0.12443702653877463	0.12443264457683977
helix_60	0.005	85	150	SG	False	almost_curvature	0.1507598694189744	0.21737736840099467	0.21737039028920077
helix_60	0.005	85	150	SG	False	weighted_abs_torsion	0.5413996032009246	0.3300794646217226	0.33008331577482874
helix_60	0.005	85	150	SPEC	False	abs_torsion	0.330087759497395	0.33007946462172244	0.33008331577482863
helix_60	0.005	85	150	SPEC	False	curvature	0.12443112116470247	0.12443702653877463	0.12443264457683977
helix_60	0.005	85	150	SPEC	False	almost_curvature	0.21734707113461593	0.21737736840099467	0.21737039028920077
helix_60	0.005	85	150	SPEC	False	weighted_abs_torsion	0.330032291705243	0.3300794646217226	0.33008331577482874
helix_60	0.005	85	150	SG0SPEC	False	abs_torsion	0.36520804503570103	0.33007946462172244	0.33008331577482863
helix_60	0.005	85	150	SG0SPEC	False	curvature	0.06559999325913625	0.12443702653877463	0.12443264457683977
helix_60	0.005	85	150	SG0SPEC	False	almost_curvature	0.11759055282496637	0.21737736840099467	0.21737039028920077
helix_60	0.005	85	150	SG0SPEC	False	weighted_abs_torsion	0.36519358675239066	0.3300794646217226	0.33008331577482874
helix_60	0.005	85	150	TIK	False	abs_torsion	0.3753613636966144	0.33007946462172244	0.33008331577482863
helix_60	0.005	85	150	TIK	False	curvature	0.024743882727725406	0.12443702653877463	0.12443264457683977
helix_60	0.005	85	150	TIK	False	almost_curvature	0.04460195800246617	0.21737736840099467	0.21737039028920077
helix_60	0.005	85	150	TIK	False	weighted_abs_torsion	0.3753543888008181	0.3300794646217226	0.33008331577482874
helix_60	0.005	85	150	FD	True	abs_torsion	0.37626209733896615	0.33007946462172244	0.33008331577482863
helix_60	0.005	85	150	FD	True	curvature	0.0062576014342600175	0.12443702653877463	0.12443264457683977
helix_60	0.005	85	150	FD	True	almost_curvature	0.011299829455747652	0.21737736840099467	0.21737039028920077
helix_60	0.005	85	150	FD	True	weighted_abs_torsion	0.3762463769462334	0.3300794646217226	0.33008331577482874
helix_60	0.005	85	150	SG	True	abs_torsion	0.4302317614237642	0.33007946462172244	0.33008331577482863
helix_60	0.005	85	150	SG	True	curvature	0.005039196799305621	0.12443702653877463	0.12443264457683977
helix_60	0.005	85	150	SG	True	almost_curvature	0.008297700836624311	0.21737736840099467	0.21737039028920077
helix_60	0.005	85	150	SG	True	weighted_abs_torsion	0.43020608598760046	0.3300794646217226	0.33008331577482874
helix_60	0.005	85	150	SPEC	True	abs_torsion	0.3768879443666399	0.33007946462172244	0.33008331577482863
helix_60	0.005	85	150	SPEC	True	curvature	0.006278441102753957	0.12443702653877463	0.12443264457683977
helix_60	0.005	85	150	SPEC	True	almost_curvature	0.011320964682875611	0.21737736840099467	0.21737039028920077
helix_60	0.005	85	150	SPEC	True	weighted_abs_torsion	0.3768722817268425	0.3300794646217226	0.33008331577482874
helix_60	0.005	85	150	SG0SPEC	True	abs_torsion	0.3769636792117088	0.33007946462172244	0.33008331577482863
helix_60	0.005	85	150	SG0SPEC	True	curvature	0.003311582804424927	0.12443702653877463	0.12443264457683977
helix_60	0.005	85	150	SG0SPEC	True	almost_curvature	0.005973330644806573	0.21737736840099467	0.21737039028920077
helix_60	0.005	85	150	SG0SPEC	True	weighted_abs_torsion	0.37691825863188444	0.3300794646217226	0.33008331577482874
helix_60	0.005	85	150	TIK	True	abs_torsion	0.376990291907058	0.33007946462172244	0.33008331577482863
helix_60	0.005	85	150	TIK	True	curvature	0.0011641124758907926	0.12443702653877463	0.12443264457683977
helix_60	0.005	85	150	TIK	True	almost_curvature	0.0021034164807827087	0.21737736840099467	0.21737039028920077
helix_60	0.005	85	150	TIK	True	weighted_abs_torsion	0.376701333769047	0.3300794646217226	0.33008331577482874
helix_60	0.005	86	40	FD	False	abs_torsion	0.34223827797166323	0.33007946462172244	0.3769418391022944
helix_60	0.005	86	40	FD	False	curvature	0.003553256638550799	0.12443702653877463	0.0043099235152458054
helix_60	0.005	86	40	FD	False	almost_curvature	0.006984596126085558	0.21737736840099467	0.007769560785896223
helix_60	0.005	86	40	FD	False	weighted_abs_torsion	0.34211974687549734	0.3300794646217226	0.37694183910229445
helix_60	0.005	86	40	SG	False	abs_torsion	0.5773776002668187	0.33007946462172244	0.3769418391022944
helix_60	0.005	86	40	SG	False	curvature	0.0010393625058029653	0.12443702653877463	0.0043099235152458054
helix_60	0.005	86	40	SG	False	almost_curvature	0.005025054476521451	0.21737736840099467	0.007769560785896223
helix_60	0.005	86	40	SG	False	weighted_abs_torsion	0.5761793760150713	0.3300794646217226	0.37694183910229445
helix_60	0.005	86	40	SPEC	False	abs_torsion	0.37694491591138274	0.33007946462172244	0.3769418391022944
helix_60	0.005	86	40	SPEC	False	curvature	0.0043105763800686545	0.12443702653877463	0.0043099235152458054
helix_60	0.005	86	40	SPEC	False	almost_curvature	0.007778836980101074	0.21737736840099467	0.007769560785896223
helix_60	0.005	86	40	SPEC	False	weighted_abs_torsion	0.3773291168797883	0.3300794646217226	0.37694183910229445
helix_60	0.005	86	40	SG0SPEC	False	abs_torsion	0.3769867014287845	0.33007946462172244	0.3769418391022944
helix_60	0.005	86	40	SG0SPEC	False	curvature	0.0020550295452152426	0.12443702653877463	0.0043099235152458054
helix_60	0.005	86	40	SG0SPEC	False	almost_curvature	0.0037138210714048403	0.21737736840099467	0.007769560785896223
helix_60	0.005	86	40	SG0SPEC	False	weighted_abs_torsion	0.38039548914899246	0.3300794646217226	0.37694183910229445
helix_60	0.005	86	40	TIK	False	abs_torsion	0.37699532547492565	0.33007946462172244	0.3769418391022944
helix_60	0.005	86	40	TIK	False	curvature	0.0007549838869276359	0.12443702653877463	0.0043099235152458054
helix_60	0.005	86	40	TIK	False	almost_curvature	0.001373575043046452	0.21737736840099467	0.007769560785896223
helix_60	0.005	86	40	TIK	False	weighted_abs_torsion	0.3747647957632716	0.3300794646217226	0.37694183910229445
helix_60	0.005	86	100	FD	False	abs_torsion	0.30687137852500984	0.33007946462172244	0.3307122079615649
helix_60	0.005	86	100	FD	False	curvature	0.10423120966214722	0.12443702653877463	0.12371338110054268
helix_60	0.005	86	100	FD	False	almost_curvature	0.19881766483862645	0.21737736840099467	0.21622365872494584
helix_60	0.005	86	100	FD	False	weighted_abs_torsion	0.30686589085429494	0.3300794646217226	0.33071220796156486
helix_60	0.005	86	100	SG	False	abs_torsion	0.5419102722442569	0.33007946462172244	0.3307122079615649
helix_60	0.005	86	100	SG	False	curvature	0.0319001842988553	0.12443702653877463	0.12371338110054268
helix_60	0.005	86	100	SG	False	almost_curvature	0.14984638826607682	0.21737736840099467	0.21622365872494584
helix_60	0.005	86	100	SG	False	weighted_abs_torsion	0.5419054051883871	0.3300794646217226	0.33071220796156486
helix_60	0.005	86	100	SPEC	False	abs_torsion	0.33070664599828775	0.33007946462172244	0.3307122079615649
helix_60	0.005	86	100	SPEC	False	curvature	0.12372097117651742	0.12443702653877463	0.12371338110054268
helix_60	0.005	86	100	SPEC	False	almost_curvature	0.21623337497101341	0.21737736840099467	0.21622365872494584
helix_60	0.005	86	100	SPEC	False	weighted_abs_torsion	0.3306949034658105	0.3300794646217226	0.33071220796156486
helix_60	0.005	86	100	SG0SPEC	False	abs_torsion	0.3653791551566196	0.33007946462172244	0.3307122079615649
helix_60	0.005	86	100	SG0SPEC	False	curvature	0.06513705551524436	0.12443702653877463	0.12371338110054268
helix_60	0.005	86	100	SG0SPEC	False	almost_curvature	0.11678377007377357	0.21737736840099467	0.21622365872494584
helix_60	0.005	86	100	SG0SPEC	False	weighted_abs_torsion	0.36537063046097434	0.3300794646217226	0.33071220796156486
helix_60	0.005	86	100	TIK	False	abs_torsion	0.3753854969456795	0.33007946462172244	0.3307122079615649
helix_60	0.005	86	100	TIK	False	curvature	0.024559430341802902	0.12443702653877463	0.12371338110054268
helix_60	0.005	86	100	TIK	False	almost_curvature	0.04427419531523435	0.21737736840099467	0.21622365872494584
helix_60	0.005	86	100	TIK	False	weighted_abs_torsion	0.3753784366466061	0.3300794646217226	0.33071220796156486
helix_60	0.005	86	150	FD	False	abs_torsion	0.30637901656531213	0.33007946462172244	0.33008331577482863
helix_60	0.005	86	150	FD	False	curvature	0.10486946633707012	0.12443702653877463	0.12443264457683977
helix_60	0.005	86	150	FD	False	almost_curvature	0.19993844681127781	0.21737736840099467	0.21737039028920077
helix_60	0.005	86	150	FD	False	weighted_abs_torsion	0.30636062408476106	0.3300794646217226	0.33008331577482874
helix_60	0.005	86	150	SG	False	abs_torsion	0.5413934700586731	0.33007946462172244	0.33008331577482863
helix_60	0.005	86	150	SG	False	curvature	0.03211615035559012	0.12443702653877463	0.12443264457683977
helix_60	0.005	86	150	SG	False	almost_curvature	0.1507957202526277	0.21737736840099467	0.21737039028920077
helix_60	0.005	86	150	SG	False	weighted_abs_torsion	0.541387826515679	0.3300794646217226	0.33008331577482874
helix_60	0.005	86	150	SPEC	False	abs_torsion	0.3300747557755792	0.33007946462172244	0.33008331577482863
helix_60	0.005	86	150	SPEC	False	curvature	0.12444470557992605	0.12443702653877463	0.12443264457683977
helix_60	0.005	86	150	SPEC	False	almost_curvature	0.21738111204897584	0.21737736840099467	0.21737039028920077
helix_60	0.005	86	150	SPEC	False	weighted_abs_torsion	0.33000830619252947	0.3300794646217226	0.33008331577482874
helix_60	0.005	86	150	SG0SPEC	False	abs_torsion	0.3652039125843799	0.33007946462172244	0.33008331577482863
helix_60	0.005	86	150	SG0SPEC	False	curvature	0.06560950752389019	0.12443702653877463	0.12443264457683977
helix_60	0.005	86	150	SG0SPEC	False	almost_curvature	0.1176175710348945	0.21737736840099467	0.21737039028920077
helix_60	0.005	86	150	SG0SPEC	False	weighted_abs_torsion	0.36518891673497017	0.3300794646217226	0.33008331577482874
helix_60	0.005	86	150	TIK	False	abs_torsion	0.3753607038180633	0.33007946462172244	0.33008331577482863
helix_60	0.005	86	150	TIK	False	curvature	0.024747647784990046	0.12443702653877463	0.12443264457683977
helix_60	0.005	86	150	TIK	False	almost_curvature	0.04461307624305497	0.21737736840099467	0.21737039028920077
helix_60	0.005	86	150	TIK	False	weighted_abs_torsion	0.37535363338805183	0.3300794646217226	0.33008331577482874
helix_60	0.005	86	150	FD	True	abs_torsion	0.3762619134635083	0.33007946462172244	0.33008331577482863
helix_60	0.005	86	150	FD	True	curvature	0.006258573536389054	0.12443702653877463	0.12443264457683977
helix_60	0.005	86	150	FD	True	almost_curvature	0.011302519212324042	0.21737736840099467	0.21737039028920077
helix_60	0.005	86	150	FD	True	weighted_abs_torsion	0.37624613015823627	0.3300794646217226	0.33008331577482874
helix_60	0.005	86	150	SG	True	abs_torsion	0.4302312245012794	0.33007946462172244	0.33008331577482863
helix_60	0.005	86	150	SG	True	curvature	0.0050399871140634715	0.12443702653877463	0.12443264457683977
helix_60	0.005	86	150	SG	True	almost_curvature	0.008299475458591136	0.21737736840099467	0.21737039028920077
helix_60	0.005	86	150	SG	True	weighted_abs_torsion	0.43020531409427704	0.3300794646217226	0.33008331577482874
helix_60	0.005	86	150	SPEC	True	abs_torsion	0.37688775722327866	0.33007946462172244	0.33008331577482863
helix_60	0.005	86	150	SPEC	True	curvature	0.006279416325820437	0.12443702653877463	0.12443264457683977
helix_60	0.005	86	150	SPEC	True	almost_curvature	0.011323659563538981	0.21737736840099467	0.21737039028920077
helix_60	0.005	86	150	SPEC	True	weighted_abs_torsion	0.37687203125802027	0.3300794646217226	0.33008331577482874
helix_60	0.005	86	150	SG0SPEC	True	abs_torsion	0.3769634724916624	0.33007946462172244	0.33008331577482863
helix_60	0.005	86	150	SG0SPEC	True	curvature	0.003312111332931232	0.12443702653877463	0.12443264457683977
helix_60	0.005	86	150	SG0SPEC	True	almost_curvature	0.005974503542338034	0.21737736840099467	0.21737039028920077
helix_60	0.005	86	150	SG0SPEC	True	weighted_abs_torsion	0.3769178039584711	0.3300794646217226	0.33008331577482874
helix_60	0.005	86	150	TIK	True	abs_torsion	0.37698999288500373	0.33007946462172244	0.33008331577482863
helix_60	0.005	86	150	TIK	True	curvature	0.001164312952948452	0.12443702653877463	0.12443264457683977
helix_60	0.005	86	150	TIK	True	almost_curvature	0.0021035823092721067	0.21737736840099467	0.21737039028920077
helix_60	0.005	86	150	TIK	True	weighted_abs_torsion	0.37669976189034415	0.3300794646217226	0.33008331577482874
helix_60	0.005	87	40	FD	False	abs_torsion	0.3422364537213791	0.33007946462172244	0.3769418391022944
helix_60	0.005	87	40	FD	False	curvature	0.003553149070598817	0.12443702653877463	0.0043099235152458054
helix_60	0.005	87	40	FD	False	almost_curvature	0.0069847648769442916	0.21737736840099467	0.007769560785896223
helix_60	0.005	87	40	FD	False	weighted_abs_torsion	0.3421098807228148	0.3300794646217226	0.37694183910229445
helix_60	0.005	87	40	SG	False	abs_torsion	0.5773676132464498	0.33007946462172244	0.3769418391022944
helix_60	0.005	87	40	SG	False	curvature	0.0010394000999928974	0.12443702653877463	0.0043099235152458054
helix_60	0.005	87	40	SG	False	almost_curvature	0.0050251437518341845	0.21737736840099467	0.007769560785896223
helix_60	0.005	87	40	SG	False	weighted_abs_torsion	0.5760457154219149	0.3300794646217226	0.37694183910229445
helix_60	0.005	87	40	SPEC	False	abs_torsion	0.3769422521707224	0.33007946462172244	0.3769418391022944
helix_60	0.005	87	40	SPEC	False	curvature	0.004310432317466654	0.12443702653877463	0.0043099235152458054
helix_60	0.005	87	40	SPEC	False	almost_curvature	0.007779068304577415	0.21737736840099467	0.007769560785896223
helix_60	0.005	87	40	SPEC	False	weighted_abs_torsion	0.3773218341916434	0.3300794646217226	0.37694183910229445
helix_60	0.005	87	40	SG0SPEC	False	abs_torsion	0.3769778331984427	0.33007946462172244	0.3769418391022944
helix_60	0.005	87	40	SG0SPEC	False	curvature	0.0020550199923500497	0.12443702653877463	0.0043099235152458054
helix_60	0.005	87	40	SG0SPEC	False	almost_curvature	0.0037141553954382427	0.21737736840099467	0.007769560785896223
helix_60	0.005	87	40	SG0SPEC	False	weighted_abs_torsion	0.38036983346277287	0.3300794646217226	0.37694183910229445
helix_60	0.005	87	40	TIK	False	abs_torsion	0.3769870943035342	0.33007946462172244	0.3769418391022944
helix_60	0.005	87	40	TIK	False	curvature	0.0007551036054990874	0.12443702653877463	0.0043099235152458054
helix_60	0.005	87	40	TIK	False	almost_curvature	0.0013743477269425762	0.21737736840099467	0.007769560785896223
helix_60	0.005	87	40	TIK	False	weighted_abs_torsion	0.37452497628223513	0.3300794646217226	0.37694183910229445
helix_60	0.005	87	100	FD	False	abs_torsion	0.30687326680978405	0.33007946462172244	0.3307122079615649
helix_60	0.005	87	100	FD	False	curvature	0.1042259489759642	0.12443702653877463	0.12371338110054268
helix_60	0.005	87	100	FD	False	almost_curvature	0.1988166697502054	0.21737736840099467	0.21622365872494584
helix_60	0.005	87	100	FD	False	weighted_abs_torsion	0.3068683947500213	0.3300794646217226	0.33071220796156486
helix_60	0.005	87	100	SG	False	abs_torsion	0.5419086281882565	0.33007946462172244	0.3307122079615649
helix_60	0.005	87	100	SG	False	curvature	0.03189881453214584	0.12443702653877463	0.12371338110054268
helix_60	0.005	87	100	SG	False	almost_curvature	0.1498463285997401	0.21737736840099467	0.21622365872494584
helix_60	0.005	87	100	SG	False	weighted_abs_torsion	0.5419037400653308	0.3300794646217226	0.33071220796156486
helix_60	0.005	87	100	SPEC	False	abs_torsion	0.3307086492932805	0.33007946462172244	0.3307122079615649
helix_60	0.005	87	100	SPEC	False	curvature	0.12371475111029685	0.12443702653877463	0.12371338110054268
helix_60	0.005	87	100	SPEC	False	almost_curvature	0.21623213832878804	0.21737736840099467	0.21622365872494584
helix_60	0.005	87	100	SPEC	False	weighted_abs_torsion	0.3306980589837329	0.3300794646217226	0.33071220796156486
helix_60	0.005	87	100	SG0SPEC	False	abs_torsion	0.3653792535180119	0.33007946462172244	0.3307122079615649
helix_60	0.005	87	100	SG0SPEC	False	curvature	0.06513404927557769	0.12443702653877463	0.12371338110054268
helix_60	0.005	87	100	SG0SPEC	False	almost_curvature	0.11678189055035586	0.21737736840099467	0.21622365872494584
helix_60	0.005	87	100	SG0SPEC	False	weighted_abs_torsion	0.3653710772548164	0.3300794646217226	0.33071220796156486
helix_60	0.005	87	100	TIK	False	abs_torsion	0.37538401666329646	0.33007946462172244	0.3307122079615649
helix_60	0.005	87	100	TIK	False	curvature	0.02455823327285055	0.12443702653877463	0.12371338110054268
helix_60	0.005	87	100	TIK	False	almost_curvature	0.04427344251696968	0.21737736840099467	0.21622365872494584
helix_60	0.005	87	100	TIK	False	weighted_abs_torsion	0.3753769182668441	0.3300794646217226	0.33071220796156486
helix_60	0.005	87	150	FD	False	abs_torsion	0.306380390782403	0.33007946462172244	0.33008331577482863
helix_60	0.005	87	150	FD	False	curvature	0.10486394739090146	0.12443702653877463	0.12443264457683977
helix_60	0.005	87	150	FD	False	almost_curvature	0.1999371940772766	0.21737736840099467	0.21737039028920077
helix_60	0.005	87	150	FD	False	weighted_abs_torsion	0.3063648169302336	0.3300794646217226	0.33008331577482874
helix_60	0.005	87	150	SG	False	abs_torsion	0.5413919217060179	0.33007946462172244	0.33008331577482863
helix_60	0.005	87	150	SG	False	curvature	0.032114763490013465	0.12443702653877463	0.12443264457683977
helix_60	0.005	87	150	SG	False	almost_curvature	0.15079572866472918	0.21737736840099467	0.21737039028920077
helix_60	0.005	87	150	SG	False	weighted_abs_torsion	0.541386375828596	0.3300794646217226	0.33008331577482874
helix_60	0.005	87	150	SPEC	False	abs_torsion	0.33007460812521267	0.33007946462172244	0.33008331577482863
helix_60	0.005	87	150	SPEC	False	curvature	0.12443767367703491	0.12443702653877463	0.12443264457683977
helix_60	0.005	87	150	SPEC	False	almost_curvature	0.21737958316041442	0.21737736840099467	0.21737039028920077
helix_60	0.005	87	150	SPEC	False	weighted_abs_torsion	0.3300195347705821	0.3300794646217226	0.33008331577482874
helix_60	0.005	87	150	SG0SPEC	False	abs_torsion	0.36520446064305556	0.33007946462172244	0.33008331577482863
helix_60	0.005	87	150	SG0SPEC	False	curvature	0.065606398911866	0.12443702653877463	0.12443264457683977
helix_60	0.005	87	150	SG0SPEC	False	almost_curvature	0.11761590913162101	0.21737736840099467	0.21737039028920077
helix_60	0.005	87	150	SG0SPEC	False	weighted_abs_torsion	0.36519100016498646	0.3300794646217226	0.33008331577482874
helix_60	0.005	87	150	TIK	False	abs_torsion	0.3753591387379233	0.33007946462172244	0.33008331577482863
helix_60	0.005	87	150	TIK	False	curvature	0.0247464328632854	0.12443702653877463	0.12443264457683977
helix_60	0.005	87	150	TIK	False	almost_curvature	0.04461232625809492	0.21737736840099467	0.21737039028920077
helix_60	0.005	87	150	TIK	False	weighted_abs_torsion	0.37535204675094064	0.3300794646217226	0.33008331577482874
helix_60	0.005	87	150	FD	True	abs_torsion	0.37626026512710553	0.33007946462172244	0.33008331577482863
helix_60	0.005	87	150	FD	True	curvature	0.006258295596853509	0.12443702653877463	0.12443264457683977
helix_60	0.005	87	150	FD	True	almost_curvature	0.011302606802087979	0.21737736840099467	0.21737039028920077
helix_60	0.005	87	150	FD	True	weighted_abs_torsion	0.3762435801016148	0.3300794646217226	0.33008331577482874
helix_60	0.005	87	150	SG	True	abs_torsion	0.4302286111758849	0.33007946462172244	0.33008331577482863
helix_60	0.005	87	150	SG	True	curvature	0.005039778664866153	0.12443702653877463	0.12443264457683977
helix_60	0.005	87	150	SG	True	almost_curvature	0.008299721637830349	0.21737736840099467	0.21737039028920077
helix_60	0.005	87	150	SG	True	weighted_abs_torsion	0.43020102283743755	0.3300794646217226	0.33008331577482874
helix_60	0.005	87	150	SPEC	True	abs_torsion	0.37688609937637985	0.33007946462172244	0.33008331577482863
helix_60	0.005	87	150	SPEC	True	curvature	0.006279137224390104	0.12443702653877463	0.12443264457683977
helix_60	0.005	87	150	SPEC	True	almost_curvature	0.011323745338014892	0.21737736840099467	0.21737039028920077
helix_60	0.005	87	150	SPEC	True	weighted_abs_torsion	0.37686947643052576	0.3300794646217226	0.33008331577482874
helix_60	0.005	87	150	SG0SPEC	True	abs_torsion	0.3769616634444347	0.33007946462172244	0.33008331577482863
helix_60	0.005	87	150	SG0SPEC	True	curvature	0.0033119913469942955	0.12443702653877463	0.12443264457683977
helix_60	0.005	87	150	SG0SPEC	True	almost_curvature	0.005974881689484572	0.21737736840099467	0.21737039028920077
helix_60	0.005	87	150	SG0SPEC	True	weighted_abs_torsion	0.37691264330509433	0.3300794646217226	0.33008331577482874
helix_60	0.005	87	150	TIK	True	abs_torsion	0.3769865457637673	0.33007946462172244	0.33008331577482863
helix_60	0.005	87	150	TIK	True	curvature	0.001164305398842428	0.12443702653877463	0.12443264457683977
helix_60	0.005	87	150	TIK	True	almost_curvature	0.002104150414702133	0.21737736840099467	0.21737039028920077
helix_60	0.005	87	150	TIK	True	weighted_abs_torsion	0.3766670380302967	0.3300794646217226	0.33008331577482874
helix_60	0.005	88	40	FD	False	abs_torsion	0.3422381246061727	0.33007946462172244	0.3769418391022944
helix_60	0.005	88	40	FD	False	curvature	0.0035531244527662407	0.12443702653877463	0.0043099235152458054
helix_60	0.005	88	40	FD	False	almost_curvature	0.006982314240109291	0.21737736840099467	0.007769560785896223
helix_60	0.005	88	40	FD	False	weighted_abs_torsion	0.34211104903027806	0.3300794646217226	0.37694183910229445
helix_60	0.005	88	40	SG	False	abs_torsion	0.5773844262459309	0.33007946462172244	0.3769418391022944
helix_60	0.005	88	40	SG	False	curvature	0.0010393206975986247	0.12443702653877463	0.0043099235152458054
helix_60	0.005	88	40	SG	False	almost_curvature	0.005022706580443577	0.21737736840099467	0.007769560785896223
helix_60	0.005	88	40	SG	False	weighted_abs_torsion	0.5761410155629708	0.3300794646217226	0.37694183910229445
helix_60	0.005	88	40	SPEC	False	abs_torsion	0.37694475334611166	0.33007946462172244	0.3769418391022944
helix_60	0.005	88	40	SPEC	False	curvature	0.004310415108556829	0.12443702653877463	0.0043099235152458054
helix_60	0.005	88	40	SPEC	False	almost_curvature	0.007776359380610593	0.21737736840099467	0.007769560785896223
helix_60	0.005	88	40	SPEC	False	weighted_abs_torsion	0.3773208866593063	0.3300794646217226	0.37694183910229445
helix_60	0.005	88	40	SG0SPEC	False	abs_torsion	0.3769927993323113	0.33007946462172244	0.3769418391022944
helix_60	0.005	88	40	SG0SPEC	False	curvature	0.002054971990389291	0.12443702653877463	0.0043099235152458054
helix_60	0.005	88	40	SG0SPEC	False	almost_curvature	0.0037114562092205377	0.21737736840099467	0.007769560785896223
helix_60	0.005	88	40	SG0SPEC	False	weighted_abs_torsion	0.3803764068954059	0.3300794646217226	0.37694183910229445
helix_60	0.005	88	40	TIK	False	abs_torsion	0.3770072899225934	0.33007946462172244	0.3769418391022944
helix_60	0.005	88	40	TIK	False	curvature	0.0007549593555547314	0.12443702653877463	0.0043099235152458054
helix_60	0.005	88	40	TIK	False	almost_curvature	0.0013718040480386997	0.21737736840099467	0.007769560785896223
helix_60	0.005	88	40	TIK	False	weighted_abs_torsion	0.374669615695315	0.3300794646217226	0.37694183910229445
helix_60	0.005	88	100	FD	False	abs_torsion	0.3068735405936812	0.33007946462172244	0.3307122079615649
helix_60	0.005	88	100	FD	False	curvature	0.10422710732486967	0.12443702653877463	0.12371338110054268
helix_60	0.005	88	100	FD	False	almost_curvature	0.19882122103357866	0.21737736840099467	0.21622365872494584
helix_60	0.005	88	100	FD	False	weighted_abs_torsion	0.3068689068185173	0.3300794646217226	0.33071220796156486
helix_60	0.005	88	100	SG	False	abs_torsion	0.5419115306177302	0.33007946462172244	0.3307122079615649
helix_60	0.005	88	100	SG	False	curvature	0.031898776764860116	0.12443702653877463	0.12371338110054268
helix_60	0.005	88	100	SG	False	almost_curvature	0.1498492522654426	0.21737736840099467	0.21622365872494584
helix_60	0.005	88	100	SG	False	weighted_abs_torsion	0.54190625559346	0.3300794646217226	0.33071220796156486
helix_60	0.005	88	100	SPEC	False	abs_torsion	0.330709765181007	0.33007946462172244	0.3307122079615649
helix_60	0.005	88	100	SPEC	False	curvature	0.12371635631522258	0.12443702653877463	0.12371338110054268
helix_60	0.005	88	100	SPEC	False	almost_curvature	0.2162370038631645	0.21737736840099467	0.21622365872494584
helix_60	0.005	88	100	SPEC	False	weighted_abs_torsion	0.3306998674886879	0.3300794646217226	0.33071220796156486
helix_60	0.005	88	100	SG0SPEC	False	abs_torsion	0.36537879766694775	0.33007946462172244	0.3307122079615649
helix_60	0.005	88	100	SG0SPEC	False	curvature	0.06513387837695166	0.12443702653877463	0.12371338110054268
helix_60	0.005	88	100	SG0SPEC	False	almost_curvature	0.11678195484655952	0.21737736840099467	0.21622365872494584
helix_60	0.005	88	100	SG0SPEC	False	weighted_abs_torsion	0.3653702717570761	0.3300794646217226	0.33071220796156486
helix_60	0.005	88	100	TIK	False	abs_torsion	0.37538380260819976	0.33007946462172244	0.3307122079615649
helix_60	0.005	88	100	TIK	False	curvature	0.024558289358610836	0.12443702653877463	0.12371338110054268
helix_60	0.005	88	100	TIK	False	almost_curvature	0.04427196738242978	0.21737736840099467	0.21622365872494584
helix_60	0.005	88	100	TIK	False	weighted_abs_torsion	0.3753760378703123	0.3300794646217226	0.33071220796156486
helix_60	0.005	88	150	FD	False	abs_torsion	0.3063812040299728	0.33007946462172244	0.33008331577482863
helix_60	0.005	88	150	FD	False	curvature	0.10486514046565946	0.12443702653877463	0.12443264457683977
helix_60	0.005	88	150	FD	False	almost_curvature	0.19994346110529868	0.21737736840099467	0.21737039028920077
helix_60	0.005	88	150	FD	False	weighted_abs_torsion	0.30636658646634646	0.3300794646217226	0.33008331577482874
helix_60	0.005	88	150	SG	False	abs_torsion	0.5413949371588086	0.33007946462172244	0.33008331577482863
helix_60	0.005	88	150	SG	False	curvature	0.03211472936310871	0.12443702653877463	0.12443264457683977
helix_60	0.005	88	150	SG	False	almost_curvature	0.15079892437340056	0.21737736840099467	0.21737039028920077
helix_60	0.005	88	150	SG	False	weighted_abs_torsion	0.5413891691776601	0.3300794646217226	0.33008331577482874
helix_60	0.005	88	150	SPEC	False	abs_torsion	0.33007833991021446	0.33007946462172244	0.33008331577482863
helix_60	0.005	88	150	SPEC	False	curvature	0.12443927469208302	0.12443702653877463	0.12443264457683977
helix_60	0.005	88	150	SPEC	False	almost_curvature	0.2173892807242304	0.21737736840099467	0.21737039028920077
helix_60	0.005	88	150	SPEC	False	weighted_abs_torsion	0.33002405201777124	0.3300794646217226	0.33008331577482874
helix_60	0.005	88	150	SG0SPEC	False	abs_torsion	0.36520339694307835	0.33007946462172244	0.33008331577482863
helix_60	0.005	88	150	SG0SPEC	False	curvature	0.06560620196377587	0.12443702653877463	0.12443264457683977
helix_60	0.005	88	150	SG0SPEC	False	almost_curvature	0.11761645846333224	0.21737736840099467	0.21737039028920077
helix_60	0.005	88	150	SG0SPEC	False	weighted_abs_torsion	0.3651892318838686	0.3300794646217226	0.33008331577482874
helix_60	0.005	88	150	TIK	False	abs_torsion	0.3753590047083945	0.33007946462172244	0.33008331577482863
helix_60	0.005	88	150	TIK	False	curvature	0.024746497558175637	0.12443702653877463	0.12443264457683977
helix_60	0.005	88	150	TIK	False	almost_curvature	0.044610873755559256	0.21737736840099467	0.21737039028920077
helix_60	0.005	88	150	TIK	False	weighted_abs_torsion	0.3753512653295536	0.3300794646217226	0.33008331577482874
helix_60	0.005	88	150	FD	True	abs_torsion	0.376260735543042	0.33007946462172244	0.33008331577482863
helix_60	0.005	88	150	FD	True	curvature	0.0062582742852291574	0.12443702653877463	0.12443264457683977
helix_60	0.005	88	150	FD	True	almost_curvature	0.011301282976100797	0.21737736840099467	0.21737039028920077
helix_60	0.005	88	150	FD	True	weighted_abs_torsion	0.3762438001553162	0.3300794646217226	0.33008331577482874
helix_60	0.005	88	150	SG	True	abs_torsion	0.43022963408457227	0.33007946462172244	0.33008331577482863
helix_60	0.005	88	150	SG	True	curvature	0.005039751649864368	0.12443702653877463	0.12443264457683977
helix_60	0.005	88	150	SG	True	almost_curvature	0.008298251910295974	0.21737736840099467	0.21737039028920077
helix_60	0.005	88	150	SG	True	weighted_abs_torsion	0.43020202015018516	0.3300794646217226	0.33008331577482874
helix_60	0.005	88	150	SPEC	True	abs_torsion	0.37688657254052227	0.33007946462172244	0.33008331577482863
helix_60	0.005	88	150	SPEC	True	curvature	0.006279115990026528	0.12443702653877463	0.12443264457683977
helix_60	0.005	88	150	SPEC	True	almost_curvature	0.011322423000020506	0.21737736840099467	0.21737039028920077
helix_60	0.005	88	150	SPEC	True	weighted_abs_torsion	0.3768696984803361	0.3300794646217226	0.33008331577482874
helix_60	0.005	88	150	SG0SPEC	True	abs_torsion	0.3769628338326304	0.33007946462172244	0.33008331577482863
helix_60	0.005	88	150	SG0SPEC	True	curvature	0.0033119632003143795	0.12443702653877463	0.12443264457683977
helix_60	0.005	88	150	SG0SPEC	True	almost_curvature	0.005973319394854254	0.21737736840099467	0.21737039028920077
helix_60	0.005	88	150	SG0SPEC	True	weighted_abs_torsion	0.3769144525210551	0.3300794646217226	0.33008331577482874
helix_60	0.005	88	150	TIK	True	abs_torsion	0.3769929720097796	0.33007946462172244	0.33008331577482863
helix_60	0.005	88	150	TIK	True	curvature	0.0011642598579127506	0.12443702653877463	0.12443264457683977
helix_60	0.005	88	150	TIK	True	almost_curvature	0.0021025774869536944	0.21737736840099467	0.21737039028920077
helix_60	0.005	88	150	TIK	True	weighted_abs_torsion	0.37669120433080744	0.3300794646217226	0.33008331577482874
helix_60	0.005	89	40	FD	False	abs_torsion	0.34224016323260376	0.33007946462172244	0.3769418391022944
helix_60	0.005	89	40	FD	False	curvature	0.003553135644952879	0.12443702653877463	0.0043099235152458054
helix_60	0.005	89	40	FD	False	almost_curvature	0.006985237679480318	0.21737736840099467	0.007769560785896223
helix_60	0.005	89	40	FD	False	weighted_abs_torsion	0.3421179004362111	0.3300794646217226	0.37694183910229445
helix_60	0.005	89	40	SG	False	abs_torsion	0.57738658971191	0.33007946462172244	0.3769418391022944
helix_60	0.005	89	40	SG	False	curvature	0.0010393212468238517	0.12443702653877463	0.0043099235152458054
helix_60	0.005	89	40	SG	False	almost_curvature	0.005025657373364131	0.21737736840099467	0.007769560785896223
helix_60	0.005	89	40	SG	False	weighted_abs_torsion	0.5761469782101617	0.3300794646217226	0.37694183910229445
helix_60	0.005	89	40	SPEC	False	abs_torsion	0.3769462116998722	0.33007946462172244	0.3769418391022944
helix_60	0.005	89	40	SPEC	False	curvature	0.0043104316355006035	0.12443702653877463	0.0043099235152458054
helix_60	0.005	89	40	SPEC	False	almost_curvature	0.007778975378273484	0.21737736840099467	0.007769560785896223
helix_60	0.005	89	40	SPEC	False	weighted_abs_torsion	0.37732554961167175	0.3300794646217226	0.37694183910229445
helix_60	0.005	89	40	SG0SPEC	False	abs_torsion	0.37698435842874806	0.33007946462172244	0.3769418391022944
helix_60	0.005	89	40	SG0SPEC	False	curvature	0.002054943421732551	0.12443702653877463	0.0043099235152458054
helix_60	0.005	89	40	SG0SPEC	False	almost_curvature	0.0037134653157392386	0.21737736840099467	0.007769560785896223
helix_60	0.005	89	40	SG0SPEC	False	weighted_abs_torsion	0.38037551672472564	0.3300794646217226	0.37694183910229445
helix_60	0.005	89	40	TIK	False	abs_torsion	0.37700272823524417	0.33007946462172244	0.3769418391022944
helix_60	0.005	89	40	TIK	False	curvature	0.0007549438680313406	0.12443702653877463	0.0043099235152458054
helix_60	0.005	89	40	TIK	False	almost_curvature	0.0013739104348349566	0.21737736840099467	0.007769560785896223
helix_60	0.005	89	40	TIK	False	weighted_abs_torsion	0.3746810458860052	0.3300794646217226	0.37694183910229445
helix_60	0.005	89	100	FD	False	abs_torsion	0.3068725334671292	0.33007946462172244	0.3307122079615649
helix_60	0.005	89	100	FD	False	curvature	0.10422821892357463	0.12443702653877463	0.12371338110054268
helix_60	0.005	89	100	FD	False	almost_curvature	0.19882596521632814	0.21737736840099467	0.21622365872494584
helix_60	0.005	89	100	FD	False	weighted_abs_torsion	0.30686736128501546	0.3300794646217226	0.33071220796156486
helix_60	0.005	89	100	SG	False	abs_torsion	0.5419098862213388	0.33007946462172244	0.3307122079615649
helix_60	0.005	89	100	SG	False	curvature	0.031899442693119874	0.12443702653877463	0.12371338110054268
helix_60	0.005	89	100	SG	False	almost_curvature	0.1498557121227914	0.21737736840099467	0.21622365872494584
helix_60	0.005	89	100	SG	False	weighted_abs_torsion	0.5419047434836347	0.3300794646217226	0.33071220796156486
helix_60	0.005	89	100	SPEC	False	abs_torsion	0.3307075470903254	0.33007946462172244	0.3307122079615649
helix_60	0.005	89	100	SPEC	False	curvature	0.12371736142155265	0.12443702653877463	0.12371338110054268
helix_60	0.005	89	100	SPEC	False	almost_curvature	0.21624133332858825	0.21737736840099467	0.21622365872494584
helix_60	0.005	89	100	SPEC	False	weighted_abs_torsion	0.33069624664769337	0.3300794646217226	0.33071220796156486
helix_60	0.005	89	100	SG0SPEC	False	abs_torsion	0.36537982043522244	0.33007946462172244	0.3307122079615649
helix_60	0.005	89	100	SG0SPEC	False	curvature	0.06513543181986427	0.12443702653877463	0.12371338110054268
helix_60	0.005	89	100	SG0SPEC	False	almost_curvature	0.11678875684725348	0.21737736840099467	0.21622365872494584
helix_60	0.005	89	100	SG0SPEC	False	weighted_abs_torsion	0.365371229914764	0.3300794646217226	0.33071220796156486
helix_60	0.005	89	100	TIK	False	abs_torsion	0.37538561328694653	0.33007946462172244	0.3307122079615649
helix_60	0.005	89	100	TIK	False	curvature	0.02455877281577653	0.12443702653877463	0.12371338110054268
helix_60	0.005	89	100	TIK	False	almost_curvature	0.04427624083953745	0.21737736840099467	0.21622365872494584
helix_60	0.005	89	100	TIK	False	weighted_abs_torsion	0.3753783753662455	0.3300794646217226	0.33071220796156486
helix_60	0.005	89	150	FD	False	abs_torsion	0.3063793539354648	0.33007946462172244	0.33008331577482863
helix_60	0.005	89	150	FD	False	curvature	0.104865908365394	0.12443702653877463	0.12443264457683977
helix_60	0.005	89	150	FD	False	almost_curvature	0.19994639116207072	0.21737736840099467	0.21737039028920077
helix_60	0.005	89	150	FD	False	weighted_abs_torsion	0.30636332741363176	0.3300794646217226	0.33008331577482874
helix_60	0.005	89	150	SG	False	abs_torsion	0.54139307764796	0.33007946462172244	0.33008331577482863
helix_60	0.005	89	150	SG	False	curvature	0.03211543434688906	0.12443702653877463	0.12443264457683977
helix_60	0.005	89	150	SG	False	almost_curvature	0.15080470296271592	0.21737736840099467	0.21737039028920077
helix_60	0.005	89	150	SG	False	weighted_abs_torsion	0.5413872064261918	0.3300794646217226	0.33008331577482874
helix_60	0.005	89	150	SPEC	False	abs_torsion	0.3300754731209247	0.33007946462172244	0.33008331577482863
helix_60	0.005	89	150	SPEC	False	curvature	0.12443955766156747	0.12443702653877463	0.12443264457683977
helix_60	0.005	89	150	SPEC	False	almost_curvature	0.21738781610729677	0.21737736840099467	0.21737039028920077
helix_60	0.005	89	150	SPEC	False	weighted_abs_torsion	0.3300188567741883	0.3300794646217226	0.33008331577482874
helix_60	0.005	89	150	SG0SPEC	False	abs_torsion	0.365206598101636	0.33007946462172244	0.33008331577482863
helix_60	0.005	89	150	SG0SPEC	False	curvature	0.06560809363481036	0.12443702653877463	0.12443264457683977
helix_60	0.005	89	150	SG0SPEC	False	almost_curvature	0.11762176383567824	0.21737736840099467	0.21737039028920077
helix_60	0.005	89	150	SG0SPEC	False	weighted_abs_torsion	0.36519158531773616	0.3300794646217226	0.33008331577482874
helix_60	0.005	89	150	TIK	False	abs_torsion	0.37536069135057154	0.33007946462172244	0.33008331577482863
helix_60	0.005	89	150	TIK	False	curvature	0.024746976268692305	0.12443702653877463	0.12443264457683977
helix_60	0.005	89	150	TIK	False	almost_curvature	0.04461514864037261	0.21737736840099467	0.21737039028920077
helix_60	0.005	89	150	TIK	False	weighted_abs_torsion	0.37535345443948037	0.3300794646217226	0.33008331577482874
helix_60	0.005	89	150	FD	True	abs_torsion	0.37626202888978766	0.33007946462172244	0.33008331577482863
helix_60	0.005	89	150	FD	True	curvature	0.0062584169674786095	0.12443702653877463	0.12443264457683977
helix_60	0.005	89	150	FD	True	almost_curvature	0.011303382905158268	0.21737736840099467	0.21737039028920077
helix_60	0.005	89	150	FD	True	weighted_abs_torsion	0.3762456681769043	0.3300794646217226	0.33008331577482874
helix_60	0.005	89	150	SG	True	abs_torsion	0.43023111697021627	0.33007946462172244	0.33008331577482863
helix_60	0.005	89	150	SG	True	curvature	0.00503986785537764	0.12443702653877463	0.12443264457683977
helix_60	0.005	89	150	SG	True	almost_curvature	0.008300229116380675	0.21737736840099467	0.21737039028920077
helix_60	0.005	89	150	SG	True	weighted_abs_torsion	0.4302042132308647	0.3300794646217226	0.33008331577482874
helix_60	0.005	89	150	SPEC	True	abs_torsion	0.37688786634551036	0.33007946462172244	0.33008331577482863
helix_60	0.005	89	150	SPEC	True	curvature	0.006279259138390637	0.12443702653877463	0.12443264457683977
helix_60	0.005	89	150	SPEC	True	almost_curvature	0.011324522572800241	0.21737736840099467	0.21737039028920077
helix_60	0.005	89	150	SPEC	True	weighted_abs_torsion	0.3768715652791318	0.3300794646217226	0.33008331577482874
helix_60	0.005	89	150	SG0SPEC	True	abs_torsion	0.37696406982031827	0.33007946462172244	0.33008331577482863
helix_60	0.005	89	150	SG0SPEC	True	curvature	0.003312035883563381	0.12443702653877463	0.12443264457683977
helix_60	0.005	89	150	SG0SPEC	True	almost_curvature	0.005975241312371228	0.21737736840099467	0.21737039028920077
helix_60	0.005	89	150	SG0SPEC	True	weighted_abs_torsion	0.3769166452828121	0.3300794646217226	0.33008331577482874
helix_60	0.005	89	150	TIK	True	abs_torsion	0.3769911168664606	0.33007946462172244	0.33008331577482863
helix_60	0.005	89	150	TIK	True	curvature	0.0011642828648101328	0.12443702653877463	0.12443264457683977
helix_60	0.005	89	150	TIK	True	almost_curvature	0.0021041671872546164	0.21737736840099467	0.21737039028920077
helix_60	0.005	89	150	TIK	True	weighted_abs_torsion	0.3766885229694448	0.3300794646217226	0.33008331577482874
helix_60	0.005	90	40	FD	False	abs_torsion	0.34224667448810137	0.33007946462172244	0.3769418391022944
helix_60	0.005	90	40	FD	False	curvature	0.0035528401978986135	0.12443702653877463	0.0043099235152458054
helix_60	0.005	90	40	FD	False	almost_curvature	0.006983221127641449	0.21737736840099467	0.007769560785896223
helix_60	0.005	90	40	FD	False	weighted_abs_torsion	0.34211862574267743	0.3300794646217226	0.37694183910229445
helix_60	0.005	90	40	SG	False	abs_torsion	0.5774186375843591	0.33007946462172244	0.3769418391022944
helix_60	0.005	90	40	SG	False	curvature	0.0010392103098179298	0.12443702653877463	0.0043099235152458054
helix_60	0.005	90	40	SG	False	almost_curvature	0.005024038446104951	0.21737736840099467	0.007769560785896223
helix_60	0.005	90	40	SG	False	weighted_abs_torsion	0.5761246334184345	0.3300794646217226	0.37694183910229445
helix_60	0.005	90	40	SPEC	False	abs_torsion	0.3769524093395372	0.33007946462172244	0.3769418391022944
helix_60	0.005	90	40	SPEC	False	curvature	0.00431008601449922	0.12443702653877463	0.0043099235152458054
helix_60	0.005	90	40	SPEC	False	almost_curvature	0.007776914282361124	0.21737736840099467	0.007769560785896223
helix_60	0.005	90	40	SPEC	False	weighted_abs_torsion	0.37732837139671005	0.3300794646217226	0.37694183910229445
helix_60	0.005	90	40	SG0SPEC	False	abs_torsion	0.37699852875863454	0.33007946462172244	0.3769418391022944
helix_60	0.005	90	40	SG0SPEC	False	curvature	0.0020547520424297073	0.12443702653877463	0.0043099235152458054
helix_60	0.005	90	40	SG0SPEC	False	almost_curvature	0.0037119723591137127	0.21737736840099467	0.007769560785896223
helix_60	0.005	90	40	SG0SPEC	False	weighted_abs_torsion	0.3803776925850965	0.3300794646217226	0.37694183910229445
helix_60	0.005	90	40	TIK	False	abs_torsion	0.37703495005613746	0.33007946462172244	0.3769418391022944
helix_60	0.005	90	40	TIK	False	curvature	0.0007548656171478955	0.12443702653877463	0.0043099235152458054
helix_60	0.005	90	40	TIK	False	almost_curvature	0.0013725857114316247	0.21737736840099467	0.007769560785896223
helix_60	0.005	90	40	TIK	False	weighted_abs_torsion	0.37460327062709875	0.3300794646217226	0.37694183910229445
helix_60	0.005	90	100	FD	False	abs_torsion	0.3068760728056002	0.33007946462172244	0.3307122079615649
helix_60	0.005	90	100	FD	False	curvature	0.10422346672470179	0.12443702653877463	0.12371338110054268
helix_60	0.005	90	100	FD	False	almost_curvature	0.19881174345063743	0.21737736840099467	0.21622365872494584
helix_60	0.005	90	100	FD	False	weighted_abs_torsion	0.3068711905332112	0.3300794646217226	0.33071220796156486
helix_60	0.005	90	100	SG	False	abs_torsion	0.5419144552664416	0.33007946462172244	0.3307122079615649
helix_60	0.005	90	100	SG	False	curvature	0.03189777089914429	0.12443702653877463	0.12371338110054268
helix_60	0.005	90	100	SG	False	almost_curvature	0.1498411443536349	0.21737736840099467	0.21622365872494584
helix_60	0.005	90	100	SG	False	weighted_abs_torsion	0.5419092594565105	0.3300794646217226	0.33071220796156486
helix_60	0.005	90	100	SPEC	False	abs_torsion	0.33071204702720874	0.33007946462172244	0.3307122079615649
helix_60	0.005	90	100	SPEC	False	curvature	0.12371203757971909	0.12443702653877463	0.12371338110054268
helix_60	0.005	90	100	SPEC	False	almost_curvature	0.21622687664123869	0.21737736840099467	0.21622365872494584
helix_60	0.005	90	100	SPEC	False	weighted_abs_torsion	0.33070166478799323	0.3300794646217226	0.33071220796156486
helix_60	0.005	90	100	SG0SPEC	False	abs_torsion	0.36538151913397343	0.33007946462172244	0.3307122079615649
helix_60	0.005	90	100	SG0SPEC	False	curvature	0.06513190065062359	0.12443702653877463	0.12371338110054268
helix_60	0.005	90	100	SG0SPEC	False	almost_curvature	0.11677578639800379	0.21737736840099467	0.21622365872494584
helix_60	0.005	90	100	SG0SPEC	False	weighted_abs_torsion	0.3653730714951426	0.3300794646217226	0.33071220796156486
helix_60	0.005	90	100	TIK	False	abs_torsion	0.37538680105741534	0.33007946462172244	0.3307122079615649
helix_60	0.005	90	100	TIK	False	curvature	0.024557218851455963	0.12443702653877463	0.12371338110054268
helix_60	0.005	90	100	TIK	False	almost_curvature	0.0442709077626319	0.21737736840099467	0.21622365872494584
helix_60	0.005	90	100	TIK	False	weighted_abs_torsion	0.37537919656553836	0.3300794646217226	0.33071220796156486
helix_60	0.005	90	150	FD	False	abs_torsion	0.30638337497918766	0.33007946462172244	0.33008331577482863
helix_60	0.005	90	150	FD	False	curvature	0.10486133853767306	0.12443702653877463	0.12443264457683977
helix_60	0.005	90	150	FD	False	almost_curvature	0.19993475957840898	0.21737736840099467	0.21737039028920077
helix_60	0.005	90	150	FD	False	weighted_abs_torsion	0.3063685634810701	0.3300794646217226	0.33008331577482874
helix_60	0.005	90	150	SG	False	abs_torsion	0.5413978967280644	0.33007946462172244	0.33008331577482863
helix_60	0.005	90	150	SG	False	curvature	0.03211370931789949	0.12443702653877463	0.12443264457683977
helix_60	0.005	90	150	SG	False	almost_curvature	0.15079075118068483	0.21737736840099467	0.21737039028920077
helix_60	0.005	90	150	SG	False	weighted_abs_torsion	0.541392150029414	0.3300794646217226	0.33008331577482874
helix_60	0.005	90	150	SPEC	False	abs_torsion	0.33007692687153806	0.33007946462172244	0.33008331577482863
helix_60	0.005	90	150	SPEC	False	curvature	0.12443439993074257	0.12443702653877463	0.12443264457683977
helix_60	0.005	90	150	SPEC	False	almost_curvature	0.21737893900462943	0.21737736840099467	0.21737039028920077
helix_60	0.005	90	150	SPEC	False	weighted_abs_torsion	0.3300257103225772	0.3300794646217226	0.33008331577482874
helix_60	0.005	90	150	SG0SPEC	False	abs_torsion	0.3652063773484631	0.33007946462172244	0.33008331577482863
helix_60	0.005	90	150	SG0SPEC	False	curvature	0.06560415478358886	0.12443702653877463	0.12443264457683977
helix_60	0.005	90	150	SG0SPEC	False	almost_curvature	0.11760922458890827	0.21737736840099467	0.21737039028920077
helix_60	0.005	90	150	SG0SPEC	False	weighted_abs_torsion	0.3651927238260008	0.3300794646217226	0.33008331577482874
helix_60	0.005	90	150	TIK	False	abs_torsion	0.3753619087350935	0.33007946462172244	0.33008331577482863
helix_60	0.005	90	150	TIK	False	curvature	0.02474541429570685	0.12443702653877463	0.12443264457683977
helix_60	0.005	90	150	TIK	False	almost_curvature	0.04460982393117493	0.21737736840099467	0.21737039028920077
helix_60	0.005	90	150	TIK	False	weighted_abs_torsion	0.375354321035212	0.3300794646217226	0.33008331577482874
helix_60	0.005	90	150	FD	True	abs_torsion	0.3762646905778487	0.33007946462172244	0.33008331577482863
helix_60	0.005	90	150	FD	True	curvature	0.006257985542784156	0.12443702653877463	0.12443264457683977
helix_60	0.005	90	150	FD	True	almost_curvature	0.01130116901217756	0.21737736840099467	0.21737039028920077
helix_60	0.005	90	150	FD	True	weighted_abs_torsion	0.3762475105264058	0.3300794646217226	0.33008331577482874
helix_60	0.005	90	150	SG	True	abs_torsion	0.4302352869040309	0.33007946462172244	0.33008331577482863
helix_60	0.005	90	150	SG	True	curvature	0.005039505227741382	0.12443702653877463	0.12443264457683977
helix_60	0.005	90	150	SG	True	almost_curvature	0.008298316789993834	0.21737736840099467	0.21737039028920077
helix_60	0.005	90	150	SG	True	weighted_abs_torsion	0.4302071305369043	0.3300794646217226	0.33008331577482874
helix_60	0.005	90	150	SPEC	True	abs_torsion	0.37689052607762813	0.33007946462172244	0.33008331577482863
helix_60	0.005	90	150	SPEC	True	curvature	0.006278826532175832	0.12443702653877463	0.12443264457683977
helix_60	0.005	90	150	SPEC	True	almost_curvature	0.011322307237248828	0.21737736840099467	0.21737039028920077
helix_60	0.005	90	150	SPEC	True	weighted_abs_torsion	0.3768734091549345	0.3300794646217226	0.33008331577482874
helix_60	0.005	90	150	SG0SPEC	True	abs_torsion	0.376969174559467	0.33007946462172244	0.33008331577482863
helix_60	0.005	90	150	SG0SPEC	True	curvature	0.003311774979613297	0.12443702653877463	0.12443264457683977
helix_60	0.005	90	150	SG0SPEC	True	almost_curvature	0.005973572258086396	0.21737736840099467	0.21737039028920077
helix_60	0.005	90	150	SG0SPEC	True	weighted_abs_torsion	0.37691952801892714	0.3300794646217226	0.33008331577482874
helix_60	0.005	90	150	TIK	True	abs_torsion	0.3770051791711684	0.33007946462172244	0.33008331577482863
helix_60	0.005	90	150	TIK	True	curvature	0.0011641644820603017	0.12443702653877463	0.12443264457683977
helix_60	0.005	90	150	TIK	True	almost_curvature	0.0021030503234195446	0.21737736840099467	0.21737039028920077
helix_60	0.005	90	150	TIK	True	weighted_abs_torsion	0.37668944266328525	0.3300794646217226	0.33008331577482874
helix_60	0.005	91	40	FD	False	abs_torsion	0.3422340219195318	0.33007946462172244	0.3769418391022944
helix_60	0.005	91	40	FD	False	curvature	0.0035538965100963124	0.12443702653877463	0.0043099235152458054
helix_60	0.005	91	40	FD	False	almost_curvature	0.006986221957042138	0.21737736840099467	0.007769560785896223
helix_60	0.005	91	40	FD	False	weighted_abs_torsion	0.34212068018298564	0.3300794646217226	0.37694183910229445
helix_60	0.005	91	40	SG	False	abs_torsion	0.5773670516682124	0.33007946462172244	0.3769418391022944
helix_60	0.005	91	40	SG	False	curvature	0.0010395551393022216	0.12443702653877463	0.0043099235152458054
helix_60	0.005	91	40	SG	False	almost_curvature	0.005026137684981048	0.21737736840099467	0.007769560785896223
helix_60	0.005	91	40	SG	False	weighted_abs_torsion	0.576181634811093	0.3300794646217226	0.37694183910229445
helix_60	0.005	91	40	SPEC	False	abs_torsion	0.3769400523485244	0.33007946462172244	0.3769418391022944
helix_60	0.005	91	40	SPEC	False	curvature	0.004311352180838107	0.12443702653877463	0.0043099235152458054
helix_60	0.005	91	40	SPEC	False	almost_curvature	0.00778063443544252	0.21737736840099467	0.007769560785896223
helix_60	0.005	91	40	SPEC	False	weighted_abs_torsion	0.3773326665750506	0.3300794646217226	0.37694183910229445
helix_60	0.005	91	40	SG0SPEC	False	abs_torsion	0.376978701391524	0.33007946462172244	0.3769418391022944
helix_60	0.005	91	40	SG0SPEC	False	curvature	0.0020554095669762006	0.12443702653877463	0.0043099235152458054
helix_60	0.005	91	40	SG0SPEC	False	almost_curvature	0.003714825780146458	0.21737736840099467	0.007769560785896223
helix_60	0.005	91	40	SG0SPEC	False	weighted_abs_torsion	0.38042458261303863	0.3300794646217226	0.37694183910229445
helix_60	0.005	91	40	TIK	False	abs_torsion	0.3769834143130113	0.33007946462172244	0.3769418391022944
helix_60	0.005	91	40	TIK	False	curvature	0.0007551111921603237	0.12443702653877463	0.0043099235152458054
helix_60	0.005	91	40	TIK	False	almost_curvature	0.001374062421955796	0.21737736840099467	0.007769560785896223
helix_60	0.005	91	40	TIK	False	weighted_abs_torsion	0.37480793599028756	0.3300794646217226	0.37694183910229445
helix_60	0.005	91	100	FD	False	abs_torsion	0.3068590568886358	0.33007946462172244	0.3307122079615649
helix_60	0.005	91	100	FD	False	curvature	0.10424500027810382	0.12443702653877463	0.12371338110054268
helix_60	0.005	91	100	FD	False	almost_curvature	0.1988547368036074	0.21737736840099467	0.21622365872494584
helix_60	0.005	91	100	FD	False	weighted_abs_torsion	0.3068542896707009	0.3300794646217226	0.33071220796156486
helix_60	0.005	91	100	SG	False	abs_torsion	0.5418947712457137	0.33007946462172244	0.3307122079615649
helix_60	0.005	91	100	SG	False	curvature	0.03190502373602932	0.12443702653877463	0.12371338110054268
helix_60	0.005	91	100	SG	False	almost_curvature	0.1498777728607375	0.21737736840099467	0.21622365872494584
helix_60	0.005	91	100	SG	False	weighted_abs_torsion	0.5418899482766539	0.3300794646217226	0.33071220796156486
helix_60	0.005	91	100	SPEC	False	abs_torsion	0.3306910336762886	0.33007946462172244	0.3307122079615649
helix_60	0.005	91	100	SPEC	False	curvature	0.12373647598016074	0.12443702653877463	0.12371338110054268
helix_60	0.005	91	100	SPEC	False	almost_curvature	0.21627095343253042	0.21737736840099467	0.21622365872494584
helix_60	0.005	91	100	SPEC	False	weighted_abs_torsion	0.33068063564712163	0.3300794646217226	0.33071220796156486
helix_60	0.005	91	100	SG0SPEC	False	abs_torsion	0.3653735103417865	0.33007946462172244	0.3307122079615649
helix_60	0.005	91	100	SG0SPEC	False	curvature	0.06514750995228608	0.12443702653877463	0.12371338110054268
helix_60	0.005	91	100	SG0SPEC	False	almost_curvature	0.11680689582690171	0.21737736840099467	0.21622365872494584
helix_60	0.005	91	100	SG0SPEC	False	weighted_abs_torsion	0.36536534278826405	0.3300794646217226	0.33071220796156486
helix_60	0.005	91	100	TIK	False	abs_torsion	0.3753825021063061	0.33007946462172244	0.3307122079615649
helix_60	0.005	91	100	TIK	False	curvature	0.024563680530685868	0.12443702653877463	0.12371338110054268
helix_60	0.005	91	100	TIK	False	almost_curvature	0.04428430048955005	0.21737736840099467	0.21622365872494584
helix_60	0.005	91	100	TIK	False	weighted_abs_torsion	0.37537588214790885	0.3300794646217226	0.33071220796156486
helix_60	0.005	91	150	FD	False	abs_torsion	0.30636625421506325	0.33007946462172244	0.33008331577482863
helix_60	0.005	91	150	FD	False	curvature	0.10488308548931775	0.12443702653877463	0.12443264457683977
helix_60	0.005	91	150	FD	False	almost_curvature	0.1999767789268518	0.21737736840099467	0.21737039028920077
helix_60	0.005	91	150	FD	False	weighted_abs_torsion	0.30635076449717374	0.3300794646217226	0.33008331577482874
helix_60	0.005	91	150	SG	False	abs_torsion	0.5413782106413422	0.33007946462172244	0.33008331577482863
helix_60	0.005	91	150	SG	False	curvature	0.03212100030353133	0.12443702653877463	0.12443264457683977
helix_60	0.005	91	150	SG	False	almost_curvature	0.15082766289275523	0.21737736840099467	0.21737039028920077
helix_60	0.005	91	150	SG	False	weighted_abs_torsion	0.5413726365854414	0.3300794646217226	0.33008331577482874
helix_60	0.005	91	150	SPEC	False	abs_torsion	0.33005927269167623	0.33007946462172244	0.33008331577482863
helix_60	0.005	91	150	SPEC	False	curvature	0.12445919373237632	0.12443702653877463	0.12443264457683977
helix_60	0.005	91	150	SPEC	False	almost_curvature	0.21742170000403832	0.21737736840099467	0.21737039028920077
helix_60	0.005	91	150	SPEC	False	weighted_abs_torsion	0.3300008553139315	0.3300794646217226	0.33008331577482874
helix_60	0.005	91	150	SG0SPEC	False	abs_torsion	0.3651986392291184	0.33007946462172244	0.33008331577482863
helix_60	0.005	91	150	SG0SPEC	False	curvature	0.06561992983841268	0.12443702653877463	0.12443264457683977
helix_60	0.005	91	150	SG0SPEC	False	almost_curvature	0.11764042934519318	0.21737736840099467	0.21737039028920077
helix_60	0.005	91	150	SG0SPEC	False	weighted_abs_torsion	0.3651846327956112	0.3300794646217226	0.33008331577482874
helix_60	0.005	91	150	TIK	False	abs_torsion	0.3753576561780692	0.33007946462172244	0.33008331577482863
helix_60	0.005	91	150	TIK	False	curvature	0.024751927090161926	0.12443702653877463	0.12443264457683977
helix_60	0.005	91	150	TIK	False	almost_curvature	0.04462330908886781	0.21737736840099467	0.21737039028920077
helix_60	0.005	91	150	TIK	False	weighted_abs_torsion	0.37535103919268814	0.3300794646217226	0.33008331577482874
helix_60	0.005	91	150	FD	True	abs_torsion	0.37625940059973195	0.33007946462172244	0.33008331577482863
helix_60	0.005	91	150	FD	True	curvature	0.006259680296187433	0.12443702653877463	0.12443264457683977
helix_60	0.005	91	150	FD	True	almost_curvature	0.011305219457416808	0.21737736840099467	0.21737039028920077
helix_60	0.005	91	150	FD	True	weighted_abs_torsion	0.3762438558962165	0.3300794646217226	0.33008331577482874
helix_60	0.005	91	150	SG	True	abs_torsion	0.43022778417053426	0.33007946462172244	0.33008331577482863
helix_60	0.005	91	150	SG	True	curvature	0.005040889068475769	0.12443702653877463	0.12443264457683977
helix_60	0.005	91	150	SG	True	almost_curvature	0.008301576539113193	0.21737736840099467	0.21737039028920077
helix_60	0.005	91	150	SG	True	weighted_abs_torsion	0.430202074140655	0.3300794646217226	0.33008331577482874
helix_60	0.005	91	150	SPEC	True	abs_torsion	0.3768852379186312	0.33007946462172244	0.33008331577482863
helix_60	0.005	91	150	SPEC	True	curvature	0.006280526607763907	0.12443702653877463	0.12443264457683977
helix_60	0.005	91	150	SPEC	True	almost_curvature	0.011326363629353268	0.21737736840099467	0.21737039028920077
helix_60	0.005	91	150	SPEC	True	weighted_abs_torsion	0.37686975038116427	0.3300794646217226	0.33008331577482874
helix_60	0.005	91	150	SG0SPEC	True	abs_torsion	0.37696049097118967	0.33007946462172244	0.33008331577482863
helix_60	0.005	91	150	SG0SPEC	True	curvature	0.0033127143393571127	0.12443702653877463	0.12443264457683977
helix_60	0.005	91	150	SG0SPEC	True	almost_curvature	0.005976170986503936	0.21737736840099467	0.21737039028920077
helix_60	0.005	91	150	SG0SPEC	True	weighted_abs_torsion	0.3769148521759871	0.3300794646217226	0.33008331577482874
helix_60	0.005	91	150	TIK	True	abs_torsion	0.3769853479684258	0.33007946462172244	0.33008331577482863
helix_60	0.005	91	150	TIK	True	curvature	0.0011645349823204852	0.12443702653877463	0.12443264457683977
helix_60	0.005	91	150	TIK	True	almost_curvature	0.002104649367512364	0.21737736840099467	0.21737039028920077
helix_60	0.005	91	150	TIK	True	weighted_abs_torsion	0.37668863033068645	0.3300794646217226	0.33008331577482874
helix_60	0.005	92	40	FD	False	abs_torsion	0.3422410548969539	0.33007946462172244	0.3769418391022944
helix_60	0.005	92	40	FD	False	curvature	0.00355296494811843	0.12443702653877463	0.0043099235152458054
helix_60	0.005	92	40	FD	False	almost_curvature	0.006985391301718268	0.21737736840099467	0.007769560785896223
helix_60	0.005	92	40	FD	False	weighted_abs_torsion	0.34211489833349423	0.3300794646217226	0.37694183910229445
helix_60	0.005	92	40	SG	False	abs_torsion	0.5773891251064766	0.33007946462172244	0.3769418391022944
helix_60	0.005	92	40	SG	False	curvature	0.0010392686288149748	0.12443702653877463	0.0043099235152458054
helix_60	0.005	92	40	SG	False	almost_curvature	0.00502594953830759	0.21737736840099467	0.007769560785896223
helix_60	0.005	92	40	SG	False	weighted_abs_torsion	0.5761409124458482	0.3300794646217226	0.37694183910229445
helix_60	0.005	92	40	SPEC	False	abs_torsion	0.3769471354435121	0.33007946462172244	0.3769418391022944
helix_60	0.005	92	40	SPEC	False	curvature	0.004310220187176209	0.12443702653877463	0.0043099235152458054
helix_60	0.005	92	40	SPEC	False	almost_curvature	0.007779357299048706	0.21737736840099467	0.007769560785896223
helix_60	0.005	92	40	SPEC	False	weighted_abs_torsion	0.377313765442203	0.3300794646217226	0.37694183910229445
helix_60	0.005	92	40	SG0SPEC	False	abs_torsion	0.3769927622459108	0.33007946462172244	0.3769418391022944
helix_60	0.005	92	40	SG0SPEC	False	curvature	0.0020548421723757112	0.12443702653877463	0.0043099235152458054
helix_60	0.005	92	40	SG0SPEC	False	almost_curvature	0.0037140584796407417	0.21737736840099467	0.007769560785896223
helix_60	0.005	92	40	SG0SPEC	False	weighted_abs_torsion	0.3802969976637526	0.3300794646217226	0.37694183910229445
helix_60	0.005	92	40	TIK	False	abs_torsion	0.3770089504705883	0.33007946462172244	0.3769418391022944
helix_60	0.005	92	40	TIK	False	curvature	0.0007549274864252734	0.12443702653877463	0.0043099235152458054
helix_60	0.005	92	40	TIK	False	almost_curvature	0.0013735039921110252	0.21737736840099467	0.007769560785896223
helix_60	0.005	92	40	TIK	False	weighted_abs_torsion	0.3746148436177621	0.3300794646217226	0.37694183910229445
helix_60	0.005	92	100	FD	False	abs_torsion	0.30687541033482374	0.33007946462172244	0.3307122079615649
helix_60	0.005	92	100	FD	False	curvature	0.10422530050904896	0.12443702653877463	0.12371338110054268
helix_60	0.005	92	100	FD	False	almost_curvature	0.19881852885121667	0.21737736840099467	0.21622365872494584
helix_60	0.005	92	100	FD	False	weighted_abs_torsion	0.30687001671539066	0.3300794646217226	0.33071220796156486
helix_60	0.005	92	100	SG	False	abs_torsion	0.5419153497668956	0.33007946462172244	0.3307122079615649
helix_60	0.005	92	100	SG	False	curvature	0.031898005463973804	0.12443702653877463	0.12371338110054268
helix_60	0.005	92	100	SG	False	almost_curvature	0.14984494032304047	0.21737736840099467	0.21622365872494584
helix_60	0.005	92	100	SG	False	weighted_abs_torsion	0.5419101171677039	0.3300794646217226	0.33071220796156486
helix_60	0.005	92	100	SPEC	False	abs_torsion	0.3307122346931693	0.33007946462172244	0.3307122079615649
helix_60	0.005	92	100	SPEC	False	curvature	0.1237144636023886	0.12443702653877463	0.12371338110054268
helix_60	0.005	92	100	SPEC	False	almost_curvature	0.21623402810162431	0.21737736840099467	0.21622365872494584
helix_60	0.005	92	100	SPEC	False	weighted_abs_torsion	0.33070086846768476	0.3300794646217226	0.33071220796156486
helix_60	0.005	92	100	SG0SPEC	False	abs_torsion	0.36537992057969393	0.33007946462172244	0.3307122079615649
helix_60	0.005	92	100	SG0SPEC	False	curvature	0.06513229182830532	0.12443702653877463	0.12371338110054268
helix_60	0.005	92	100	SG0SPEC	False	almost_curvature	0.11677716680163666	0.21737736840099467	0.21622365872494584
helix_60	0.005	92	100	SG0SPEC	False	weighted_abs_torsion	0.3653709812273238	0.3300794646217226	0.33071220796156486
helix_60	0.005	92	100	TIK	False	abs_torsion	0.3753854601563698	0.33007946462172244	0.3307122079615649
helix_60	0.005	92	100	TIK	False	curvature	0.02455751485976253	0.12443702653877463	0.12371338110054268
helix_60	0.005	92	100	TIK	False	almost_curvature	0.04427384873001265	0.21737736840099467	0.21622365872494584
helix_60	0.005	92	100	TIK	False	weighted_abs_torsion	0.3753781592165107	0.3300794646217226	0.33071220796156486
helix_60	0.005	92	150	FD	False	abs_torsion	0.30638292389553584	0.33007946462172244	0.33008331577482863
helix_60	0.005	92	150	FD	False	curvature	0.10486370150646843	0.12443702653877463	0.12443264457683977
helix_60	0.005	92	150	FD	False	almost_curvature	0.1999424846686874	0.21737736840099467	0.21737039028920077
helix_60	0.005	92	150	FD	False	weighted_abs_torsion	0.30636584554298724	0.3300794646217226	0.33008331577482874
helix_60	0.005	92	150	SG	False	abs_torsion	0.5413991940831417	0.33007946462172244	0.33008331577482863
helix_60	0.005	92	150	SG	False	curvature	0.03211393429351518	0.12443702653877463	0.12443264457683977
helix_60	0.005	92	150	SG	False	almost_curvature	0.15079458883258845	0.21737736840099467	0.21737039028920077
helix_60	0.005	92	150	SG	False	weighted_abs_torsion	0.5413932410658246	0.3300794646217226	0.33008331577482874
helix_60	0.005	92	150	SPEC	False	abs_torsion	0.3300815106563294	0.33007946462172244	0.33008331577482863
helix_60	0.005	92	150	SPEC	False	curvature	0.12443823609941498	0.12443702653877463	0.12443264457683977
helix_60	0.005	92	150	SPEC	False	almost_curvature	0.2173871524294474	0.21737736840099467	0.21737039028920077
helix_60	0.005	92	150	SPEC	False	weighted_abs_torsion	0.33002187011543904	0.3300794646217226	0.33008331577482874
helix_60	0.005	92	150	SG0SPEC	False	abs_torsion	0.36520504681481636	0.33007946462172244	0.33008331577482863
helix_60	0.005	92	150	SG0SPEC	False	curvature	0.06560453025045322	0.12443702653877463	0.12443264457683977
helix_60	0.005	92	150	SG0SPEC	False	almost_curvature	0.11761074889703933	0.21737736840099467	0.21737039028920077
helix_60	0.005	92	150	SG0SPEC	False	weighted_abs_torsion	0.3651898965592372	0.3300794646217226	0.33008331577482874
helix_60	0.005	92	150	TIK	False	abs_torsion	0.3753606722961949	0.33007946462172244	0.33008331577482863
helix_60	0.005	92	150	TIK	False	curvature	0.02474572373663557	0.12443702653877463	0.12443264457683977
helix_60	0.005	92	150	TIK	False	almost_curvature	0.04461281811002459	0.21737736840099467	0.21737039028920077
helix_60	0.005	92	150	TIK	False	weighted_abs_torsion	0.3753533698541075	0.3300794646217226	0.33008331577482874
helix_60	0.005	92	150	FD	True	abs_torsion	0.3762626095603887	0.33007946462172244	0.33008331577482863
helix_60	0.005	92	150	FD	True	curvature	0.006258064783544772	0.12443702653877463	0.12443264457683977
helix_60	0.005	92	150	FD	True	almost_curvature	0.011302109413039059	0.21737736840099467	0.21737039028920077
helix_60	0.005	92	150	FD	True	weighted_abs_torsion	0.3762464366800218	0.3300794646217226	0.33008331577482874
helix_60	0.005	92	150	SG	True	abs_torsion	0.4302326430556688	0.33007946462172244	0.33008331577482863
helix_60	0.005	92	150	SG	True	curvature	0.005039569122345311	0.12443702653877463	0.12443264457683977
helix_60	0.005	92	150	SG	True	almost_curvature	0.00829913611068319	0.21737736840099467	0.21737039028920077
helix_60	0.005	92	150	SG	True	weighted_abs_torsion	0.4302062015430965	0.3300794646217226	0.33008331577482874
helix_60	0.005	92	150	SPEC	True	abs_torsion	0.37688844988962605	0.33007946462172244	0.33008331577482863
helix_60	0.005	92	150	SPEC	True	curvature	0.006278906008703818	0.12443702653877463	0.12443264457683977
helix_60	0.005	92	150	SPEC	True	almost_curvature	0.011323248970974283	0.21737736840099467	0.21737039028920077
helix_60	0.005	92	150	SPEC	True	weighted_abs_torsion	0.3768723354947906	0.3300794646217226	0.33008331577482874
helix_60	0.005	92	150	SG0SPEC	True	abs_torsion	0.3769656128717475	0.33007946462172244	0.33008331577482863
helix_60	0.005	92	150	SG0SPEC	True	curvature	0.0033118271797772407	0.12443702653877463	0.12443264457683977
helix_60	0.005	92	150	SG0SPEC	True	almost_curvature	0.005974263803327776	0.21737736840099467	0.21737039028920077
helix_60	0.005	92	150	SG0SPEC	True	weighted_abs_torsion	0.3769190146594615	0.3300794646217226	0.33008331577482874
helix_60	0.005	92	150	TIK	True	abs_torsion	0.3769971607133022	0.33007946462172244	0.33008331577482863
helix_60	0.005	92	150	TIK	True	curvature	0.0011642005452574304	0.12443702653877463	0.12443264457683977
helix_60	0.005	92	150	TIK	True	almost_curvature	0.0021034097157155546	0.21737736840099467	0.21737039028920077
helix_60	0.005	92	150	TIK	True	weighted_abs_torsion	0.37669947674611753	0.3300794646217226	0.33008331577482874
helix_60	0.005	93	40	FD	False	abs_torsion	0.34223860359358516	0.33007946462172244	0.3769418391022944
helix_60	0.005	93	40	FD	False	curvature	0.003553470237507996	0.12443702653877463	0.0043099235152458054
helix_60	0.005	93	40	FD	False	almost_curvature	0.006985083437407772	0.21737736840099467	0.007769560785896223
helix_60	0.005	93	40	FD	False	weighted_abs_torsion	0.3421199048329013	0.3300794646217226	0.37694183910229445
helix_60	0.005	93	40	SG	False	abs_torsion	0.5773804190328128	0.33007946462172244	0.3769418391022944
helix_60	0.005	93	40	SG	False	curvature	0.0010394316686977928	0.12443702653877463	0.0043099235152458054
helix_60	0.005	93	40	SG	False	almost_curvature	0.005025435466680309	0.21737736840099467	0.007769560785896223
helix_60	0.005	93	40	SG	False	weighted_abs_torsion	0.5761583926724951	0.3300794646217226	0.37694183910229445
helix_60	0.005	93	40	SPEC	False	abs_torsion	0.3769438180016881	0.33007946462172244	0.3769418391022944
helix_60	0.005	93	40	SPEC	False	curvature	0.004310834932432316	0.12443702653877463	0.0043099235152458054
helix_60	0.005	93	40	SPEC	False	almost_curvature	0.0077784966110379765	0.21737736840099467	0.007769560785896223
helix_60	0.005	93	40	SPEC	False	weighted_abs_torsion	0.3773291158019839	0.3300794646217226	0.37694183910229445
helix_60	0.005	93	40	SG0SPEC	False	abs_torsion	0.3769745325742408	0.33007946462172244	0.3769418391022944
helix_60	0.005	93	40	SG0SPEC	False	curvature	0.0020551573862340263	0.12443702653877463	0.0043099235152458054
helix_60	0.005	93	40	SG0SPEC	False	almost_curvature	0.0037130694744552445	0.21737736840099467	0.007769560785896223
helix_60	0.005	93	40	SG0SPEC	False	weighted_abs_torsion	0.3803938354607644	0.3300794646217226	0.37694183910229445
helix_60	0.005	93	40	TIK	False	abs_torsion	0.3769970457245818	0.33007946462172244	0.3769418391022944
helix_60	0.005	93	40	TIK	False	curvature	0.0007550520104529775	0.12443702653877463	0.0043099235152458054
helix_60	0.005	93	40	TIK	False	almost_curvature	0.001373890578304047	0.21737736840099467	0.007769560785896223
helix_60	0.005	93	40	TIK	False	weighted_abs_torsion	0.3747100522908205	0.3300794646217226	0.37694183910229445
helix_60	0.005	93	100	FD	False	abs_torsion	0.3068673546270949	0.33007946462172244	0.3307122079615649
helix_60	0.005	93	100	FD	False	curvature	0.10423623519503807	0.12443702653877463	0.12371338110054268
helix_60	0.005	93	100	FD	False	almost_curvature	0.19881883375338505	0.21737736840099467	0.21622365872494584
helix_60	0.005	93	100	FD	False	weighted_abs_torsion	0.3068624087159746	0.3300794646217226	0.33071220796156486
helix_60	0.005	93	100	SG	False	abs_torsion	0.5419061843749902	0.33007946462172244	0.3307122079615649
helix_60	0.005	93	100	SG	False	curvature	0.03190186391289808	0.12443702653877463	0.12371338110054268
helix_60	0.005	93	100	SG	False	almost_curvature	0.14984459261229902	0.21737736840099467	0.21622365872494584
helix_60	0.005	93	100	SG	False	weighted_abs_torsion	0.5419013470356933	0.3300794646217226	0.33071220796156486
helix_60	0.005	93	100	SPEC	False	abs_torsion	0.3307015732266231	0.33007946462172244	0.3307122079615649
helix_60	0.005	93	100	SPEC	False	curvature	0.12372665719859378	0.12443702653877463	0.12371338110054268
helix_60	0.005	93	100	SPEC	False	almost_curvature	0.21623489328643591	0.21737736840099467	0.21622365872494584
helix_60	0.005	93	100	SPEC	False	weighted_abs_torsion	0.3306910648075344	0.3300794646217226	0.33071220796156486
helix_60	0.005	93	100	SG0SPEC	False	abs_torsion	0.3653776393291066	0.33007946462172244	0.3307122079615649
helix_60	0.005	93	100	SG0SPEC	False	curvature	0.06514071969475481	0.12443702653877463	0.12371338110054268
helix_60	0.005	93	100	SG0SPEC	False	almost_curvature	0.11678381972736984	0.21737736840099467	0.21622365872494584
helix_60	0.005	93	100	SG0SPEC	False	weighted_abs_torsion	0.36536950054443035	0.3300794646217226	0.33071220796156486
helix_60	0.005	93	100	TIK	False	abs_torsion	0.37538531201357866	0.33007946462172244	0.3307122079615649
helix_60	0.005	93	100	TIK	False	curvature	0.024560897319898807	0.12443702653877463	0.12371338110054268
helix_60	0.005	93	100	TIK	False	almost_curvature	0.04427539506251855	0.21737736840099467	0.21622365872494584
helix_60	0.005	93	100	TIK	False	weighted_abs_torsion	0.37537863496729695	0.3300794646217226	0.33071220796156486
helix_60	0.005	93	150	FD	False	abs_torsion	0.30637491464490757	0.33007946462172244	0.33008331577482863
helix_60	0.005	93	150	FD	False	curvature	0.10487447821656003	0.12443702653877463	0.12443264457683977
helix_60	0.005	93	150	FD	False	almost_curvature	0.1999411370083263	0.21737736840099467	0.21737039028920077
helix_60	0.005	93	150	FD	False	weighted_abs_torsion	0.3063595854201339	0.3300794646217226	0.33008331577482874
helix_60	0.005	93	150	SG	False	abs_torsion	0.5413895392984367	0.33007946462172244	0.33008331577482863
helix_60	0.005	93	150	SG	False	curvature	0.03211782702799515	0.12443702653877463	0.12443264457683977
helix_60	0.005	93	150	SG	False	almost_curvature	0.15079388054362738	0.21737736840099467	0.21737039028920077
helix_60	0.005	93	150	SG	False	weighted_abs_torsion	0.5413839156322119	0.3300794646217226	0.33008331577482874
helix_60	0.005	93	150	SPEC	False	abs_torsion	0.3300698186885975	0.33007946462172244	0.33008331577482863
helix_60	0.005	93	150	SPEC	False	curvature	0.12444993360540109	0.12443702653877463	0.12443264457683977
helix_60	0.005	93	150	SPEC	False	almost_curvature	0.2173853217510066	0.21737736840099467	0.21737039028920077
helix_60	0.005	93	150	SPEC	False	weighted_abs_torsion	0.33001622450786783	0.3300794646217226	0.33008331577482874
helix_60	0.005	93	150	SG0SPEC	False	abs_torsion	0.36520240333052445	0.33007946462172244	0.33008331577482863
helix_60	0.005	93	150	SG0SPEC	False	curvature	0.06561309256816517	0.12443702653877463	0.12443264457683977
helix_60	0.005	93	150	SG0SPEC	False	almost_curvature	0.11761747491841945	0.21737736840099467	0.21737039028920077
helix_60	0.005	93	150	SG0SPEC	False	weighted_abs_torsion	0.36518831638812616	0.3300794646217226	0.33008331577482874
helix_60	0.005	93	150	TIK	False	abs_torsion	0.3753605097917581	0.33007946462172244	0.33008331577482863
helix_60	0.005	93	150	TIK	False	curvature	0.024749127122817988	0.12443702653877463	0.12443264457683977
helix_60	0.005	93	150	TIK	False	almost_curvature	0.04461433102756706	0.21737736840099467	0.21737039028920077
helix_60	0.005	93	150	TIK	False	weighted_abs_torsion	0.375353831210578	0.3300794646217226	0.33008331577482874
helix_60	0.005	93	150	FD	True	abs_torsion	0.37626221244467706	0.33007946462172244	0.33008331577482863
helix_60	0.005	93	150	FD	True	curvature	0.006258948845782129	0.12443702653877463	0.12443264457683977
helix_60	0.005	93	150	FD	True	almost_curvature	0.01130300028376451	0.21737736840099467	0.21737039028920077
helix_60	0.005	93	150	FD	True	weighted_abs_torsion	0.376246849783051	0.3300794646217226	0.33008331577482874
helix_60	0.005	93	150	SG	True	abs_torsion	0.43023165433724664	0.33007946462172244	0.33008331577482863
helix_60	0.005	93	150	SG	True	curvature	0.005040288716026166	0.12443702653877463	0.12443264457683977
helix_60	0.005	93	150	SG	True	almost_curvature	0.008300054503454618	0.21737736840099467	0.21737039028920077
helix_60	0.005	93	150	SG	True	weighted_abs_torsion	0.43020633782341156	0.3300794646217226	0.33008331577482874
helix_60	0.005	93	150	SPEC	True	abs_torsion	0.3768880548647821	0.33007946462172244	0.33008331577482863
helix_60	0.005	93	150	SPEC	True	curvature	0.006279792895556281	0.12443702653877463	0.12443264457683977
helix_60	0.005	93	150	SPEC	True	almost_curvature	0.011324140627720605	0.21737736840099467	0.21737039028920077
helix_60	0.005	93	150	SPEC	True	weighted_abs_torsion	0.37687274808340837	0.3300794646217226	0.33008331577482874
helix_60	0.005	93	150	SG0SPEC	True	abs_torsion	0.37696411710026306	0.33007946462172244	0.33008331577482863
helix_60	0.005	93	150	SG0SPEC	True	curvature	0.003312309235271435	0.12443702653877463	0.12443264457683977
helix_60	0.005	93	150	SG0SPEC	True	almost_curvature	0.005975120756791719	0.21737736840099467	0.21737039028920077
helix_60	0.005	93	150	SG0SPEC	True	weighted_abs_torsion	0.3769191637806817	0.3300794646217226	0.33008331577482874
helix_60	0.005	93	150	TIK	True	abs_torsion	0.3769916832446123	0.33007946462172244	0.33008331577482863
helix_60	0.005	93	150	TIK	True	curvature	0.0011643846516769182	0.12443702653877463	0.12443264457683977
helix_60	0.005	93	150	TIK	True	almost_curvature	0.0021042073322206497	0.21737736840099467	0.21737039028920077
helix_60	0.005	93	150	TIK	True	weighted_abs_torsion	0.3766982413910656	0.3300794646217226	0.33008331577482874
helix_60	0.005	94	40	FD	False	abs_torsion	0.34224096619744265	0.33007946462172244	0.3769418391022944
helix_60	0.005	94	40	FD	False	curvature	0.0035525874418071905	0.12443702653877463	0.0043099235152458054
helix_60	0.005	94	40	FD	False	almost_curvature	0.006984132451965591	0.21737736840099467	0.007769560785896223
helix_60	0.005	94	40	FD	False	weighted_abs_torsion	0.34211572320254363	0.3300794646217226	0.37694183910229445
helix_60	0.005	94	40	SG	False	abs_torsion	0.577390875827708	0.33007946462172244	0.3769418391022944
helix_60	0.005	94	40	SG	False	curvature	0.0010391624114739586	0.12443702653877463	0.0043099235152458054
helix_60	0.005	94	40	SG	False	almost_curvature	0.005024846918163834	0.21737736840099467	0.007769560785896223
helix_60	0.005	94	40	SG	False	weighted_abs_torsion	0.5761352588252878	0.3300794646217226	0.37694183910229445
helix_60	0.005	94	40	SPEC	False	abs_torsion	0.3769474916650682	0.33007946462172244	0.3769418391022944
helix_60	0.005	94	40	SPEC	False	curvature	0.004309768276641976	0.12443702653877463	0.0043099235152458054
helix_60	0.005	94	40	SPEC	False	almost_curvature	0.007777950675202076	0.21737736840099467	0.007769560785896223
helix_60	0.005	94	40	SPEC	False	weighted_abs_torsion	0.37732452339837447	0.3300794646217226	0.37694183910229445
helix_60	0.005	94	40	SG0SPEC	False	abs_torsion	0.3769925399202695	0.33007946462172244	0.3769418391022944
helix_60	0.005	94	40	SG0SPEC	False	curvature	0.002054636337200261	0.12443702653877463	0.0043099235152458054
helix_60	0.005	94	40	SG0SPEC	False	almost_curvature	0.0037136337213971382	0.21737736840099467	0.007769560785896223
helix_60	0.005	94	40	SG0SPEC	False	weighted_abs_torsion	0.380367558757346	0.3300794646217226	0.37694183910229445
helix_60	0.005	94	40	TIK	False	abs_torsion	0.3770086863279507	0.33007946462172244	0.3769418391022944
helix_60	0.005	94	40	TIK	False	curvature	0.0007548471537117215	0.12443702653877463	0.0043099235152458054
helix_60	0.005	94	40	TIK	False	almost_curvature	0.0013739497953278832	0.21737736840099467	0.007769560785896223
helix_60	0.005	94	40	TIK	False	weighted_abs_torsion	0.3746492960701807	0.3300794646217226	0.37694183910229445
helix_60	0.005	94	100	FD	False	abs_torsion	0.30688188030581903	0.33007946462172244	0.3307122079615649
helix_60	0.005	94	100	FD	False	curvature	0.10421620350161212	0.12443702653877463	0.12371338110054268
helix_60	0.005	94	100	FD	False	almost_curvature	0.19879722574850786	0.21737736840099467	0.21622365872494584
helix_60	0.005	94	100	FD	False	weighted_abs_torsion	0.30687742678319535	0.3300794646217226	0.33071220796156486
helix_60	0.005	94	100	SG	False	abs_torsion	0.5419206218127304	0.33007946462172244	0.3307122079615649
helix_60	0.005	94	100	SG	False	curvature	0.03189515990878308	0.12443702653877463	0.12371338110054268
helix_60	0.005	94	100	SG	False	almost_curvature	0.14982712928297445	0.21737736840099467	0.21622365872494584
helix_60	0.005	94	100	SG	False	weighted_abs_torsion	0.5419157787796826	0.3300794646217226	0.33071220796156486
helix_60	0.005	94	100	SPEC	False	abs_torsion	0.3307200795951114	0.33007946462172244	0.3307122079615649
helix_60	0.005	94	100	SPEC	False	curvature	0.1237040075507272	0.12443702653877463	0.12371338110054268
helix_60	0.005	94	100	SPEC	False	almost_curvature	0.2162124091657937	0.21737736840099467	0.21622365872494584
helix_60	0.005	94	100	SPEC	False	weighted_abs_torsion	0.33071045037586133	0.3300794646217226	0.33071220796156486
helix_60	0.005	94	100	SG0SPEC	False	abs_torsion	0.36538261979232606	0.33007946462172244	0.3307122079615649
helix_60	0.005	94	100	SG0SPEC	False	curvature	0.06512607079291874	0.12443702653877463	0.12371338110054268
helix_60	0.005	94	100	SG0SPEC	False	almost_curvature	0.1167636890452579	0.21737736840099467	0.21622365872494584
helix_60	0.005	94	100	SG0SPEC	False	weighted_abs_torsion	0.3653744222941198	0.3300794646217226	0.33071220796156486
helix_60	0.005	94	100	TIK	False	abs_torsion	0.37538587174842203	0.33007946462172244	0.3307122079615649
helix_60	0.005	94	100	TIK	False	curvature	0.024555033543090472	0.12443702653877463	0.12371338110054268
helix_60	0.005	94	100	TIK	False	almost_curvature	0.044266253853364496	0.21737736840099467	0.21622365872494584
helix_60	0.005	94	100	TIK	False	weighted_abs_torsion	0.37537872055873917	0.3300794646217226	0.33071220796156486
helix_60	0.005	94	150	FD	False	abs_torsion	0.30638948410009986	0.33007946462172244	0.33008331577482863
helix_60	0.005	94	150	FD	False	curvature	0.10485444714876116	0.12443702653877463	0.12443264457683977
helix_60	0.005	94	150	FD	False	almost_curvature	0.1999192233215798	0.21737736840099467	0.21737039028920077
helix_60	0.005	94	150	FD	False	weighted_abs_torsion	0.30637452423016953	0.3300794646217226	0.33008331577482874
helix_60	0.005	94	150	SG	False	abs_torsion	0.5414042122334165	0.33007946462172244	0.33008331577482863
helix_60	0.005	94	150	SG	False	curvature	0.03211108587196933	0.12443702653877463	0.12443264457683977
helix_60	0.005	94	150	SG	False	almost_curvature	0.1507765035335517	0.21737736840099467	0.21737039028920077
helix_60	0.005	94	150	SG	False	weighted_abs_torsion	0.5413986337588834	0.3300794646217226	0.33008331577482874
helix_60	0.005	94	150	SPEC	False	abs_torsion	0.33008837852651607	0.33007946462172244	0.33008331577482863
helix_60	0.005	94	150	SPEC	False	curvature	0.12442743570392296	0.12443702653877463	0.12443264457683977
helix_60	0.005	94	150	SPEC	False	almost_curvature	0.21736141308209364	0.21737736840099467	0.21737039028920077
helix_60	0.005	94	150	SPEC	False	weighted_abs_torsion	0.3300372251101508	0.3300794646217226	0.33008331577482874
helix_60	0.005	94	150	SG0SPEC	False	abs_torsion	0.3652081039725177	0.33007946462172244	0.33008331577482863
helix_60	0.005	94	150	SG0SPEC	False	curvature	0.0655983325298151	0.12443702653877463	0.12443264457683977
helix_60	0.005	94	150	SG0SPEC	False	almost_curvature	0.1175971600268108	0.21737736840099467	0.21737039028920077
helix_60	0.005	94	150	SG0SPEC	False	weighted_abs_torsion	0.3651950851460802	0.3300794646217226	0.33008331577482874
helix_60	0.005	94	150	TIK	False	abs_torsion	0.3753610573914519	0.33007946462172244	0.33008331577482863
helix_60	0.005	94	150	TIK	False	curvature	0.024743218217273412	0.12443702653877463	0.12443264457683977
helix_60	0.005	94	150	TIK	False	almost_curvature	0.04460513399296814	0.21737736840099467	0.21737039028920077
helix_60	0.005	94	150	TIK	False	weighted_abs_torsion	0.3753539252702842	0.3300794646217226	0.33008331577482874
helix_60	0.005	94	150	FD	True	abs_torsion	0.37626227563438236	0.33007946462172244	0.33008331577482863
helix_60	0.005	94	150	FD	True	curvature	0.00625744266546137	0.12443702653877463	0.12443264457683977
helix_60	0.005	94	150	FD	True	almost_curvature	0.011300723590247195	0.21737736840099467	0.21737039028920077
helix_60	0.005	94	150	FD	True	weighted_abs_torsion	0.37624598593620423	0.3300794646217226	0.33008331577482874
helix_60	0.005	94	150	SG	True	abs_torsion	0.43023180750628714	0.33007946462172244	0.33008331577482863
helix_60	0.005	94	150	SG	True	curvature	0.005039075671623107	0.12443702653877463	0.12443264457683977
helix_60	0.005	94	150	SG	True	almost_curvature	0.008298350324784891	0.21737736840099467	0.21737039028920077
helix_60	0.005	94	150	SG	True	weighted_abs_torsion	0.43020503381798436	0.3300794646217226	0.33008331577482874
helix_60	0.005	94	150	SPEC	True	abs_torsion	0.3768881140320301	0.33007946462172244	0.33008331577482863
helix_60	0.005	94	150	SPEC	True	curvature	0.00627828170670392	0.12443702653877463	0.12443264457683977
helix_60	0.005	94	150	SPEC	True	almost_curvature	0.011321858805667955	0.21737736840099467	0.21737039028920077
helix_60	0.005	94	150	SPEC	True	weighted_abs_torsion	0.37687188502891383	0.3300794646217226	0.33008331577482874
helix_60	0.005	94	150	SG0SPEC	True	abs_torsion	0.3769647996424663	0.33007946462172244	0.33008331577482863
helix_60	0.005	94	150	SG0SPEC	True	curvature	0.003311508997089307	0.12443702653877463	0.12443264457683977
helix_60	0.005	94	150	SG0SPEC	True	almost_curvature	0.005973894333800927	0.21737736840099467	0.21737039028920077
helix_60	0.005	94	150	SG0SPEC	True	weighted_abs_torsion	0.3769173250157746	0.3300794646217226	0.33008331577482874
helix_60	0.005	94	150	TIK	True	abs_torsion	0.3769940513835888	0.33007946462172244	0.33008331577482863
helix_60	0.005	94	150	TIK	True	curvature	0.0011640939269349912	0.12443702653877463	0.12443264457683977
helix_60	0.005	94	150	TIK	True	almost_curvature	0.002103763838532991	0.21737736840099467	0.21737039028920077
helix_60	0.005	94	150	TIK	True	weighted_abs_torsion	0.3766905635587095	0.3300794646217226	0.33008331577482874
helix_60	0.005	95	40	FD	False	abs_torsion	0.34223447057767975	0.33007946462172244	0.3769418391022944
helix_60	0.005	95	40	FD	False	curvature	0.0035529585725958034	0.12443702653877463	0.0043099235152458054
helix_60	0.005	95	40	FD	False	almost_curvature	0.006986671881404174	0.21737736840099467	0.007769560785896223
helix_60	0.005	95	40	FD	False	weighted_abs_torsion	0.3421118379160708	0.3300794646217226	0.37694183910229445
helix_60	0.005	95	40	SG	False	abs_torsion	0.5773565669023517	0.33007946462172244	0.3769418391022944
helix_60	0.005	95	40	SG	False	curvature	0.0010393134086317808	0.12443702653877463	0.0043099235152458054
helix_60	0.005	95	40	SG	False	almost_curvature	0.005027236868596837	0.21737736840099467	0.007769560785896223
helix_60	0.005	95	40	SG	False	weighted_abs_torsion	0.5761272152727784	0.3300794646217226	0.37694183910229445
helix_60	0.005	95	40	SPEC	False	abs_torsion	0.3769404389561289	0.33007946462172244	0.3769418391022944
helix_60	0.005	95	40	SPEC	False	curvature	0.004310201805924818	0.12443702653877463	0.0043099235152458054
helix_60	0.005	95	40	SPEC	False	almost_curvature	0.007779635354245799	0.21737736840099467	0.007769560785896223
helix_60	0.005	95	40	SPEC	False	weighted_abs_torsion	0.377319471028981	0.3300794646217226	0.37694183910229445
helix_60	0.005	95	40	SG0SPEC	False	abs_torsion	0.3769794228302616	0.33007946462172244	0.3769418391022944
helix_60	0.005	95	40	SG0SPEC	False	curvature	0.002054892811420046	0.12443702653877463	0.0043099235152458054
helix_60	0.005	95	40	SG0SPEC	False	almost_curvature	0.003714176333129415	0.21737736840099467	0.007769560785896223
helix_60	0.005	95	40	SG0SPEC	False	weighted_abs_torsion	0.38035845597820106	0.3300794646217226	0.37694183910229445
helix_60	0.005	95	40	TIK	False	abs_torsion	0.3769771284207484	0.33007946462172244	0.3769418391022944
helix_60	0.005	95	40	TIK	False	curvature	0.0007549755118603552	0.12443702653877463	0.0043099235152458054
helix_60	0.005	95	40	TIK	False	almost_curvature	0.0013754277937172087	0.21737736840099467	0.007769560785896223
helix_60	0.005	95	40	TIK	False	weighted_abs_torsion	0.3746724426997205	0.3300794646217226	0.37694183910229445
helix_60	0.005	95	100	FD	False	abs_torsion	0.30687720187555045	0.33007946462172244	0.3307122079615649
helix_60	0.005	95	100	FD	False	curvature	0.10422158012289759	0.12443702653877463	0.12371338110054268
helix_60	0.005	95	100	FD	False	almost_curvature	0.19881350384075988	0.21737736840099467	0.21622365872494584
helix_60	0.005	95	100	FD	False	weighted_abs_torsion	0.3068725156599292	0.3300794646217226	0.33071220796156486
helix_60	0.005	95	100	SG	False	abs_torsion	0.5419141972367206	0.33007946462172244	0.3307122079615649
helix_60	0.005	95	100	SG	False	curvature	0.031897157005425204	0.12443702653877463	0.12371338110054268
helix_60	0.005	95	100	SG	False	almost_curvature	0.14984517294404306	0.21737736840099467	0.21622365872494584
helix_60	0.005	95	100	SG	False	weighted_abs_torsion	0.5419091776187113	0.3300794646217226	0.33071220796156486
helix_60	0.005	95	100	SPEC	False	abs_torsion	0.3307138028072382	0.33007946462172244	0.3307122079615649
helix_60	0.005	95	100	SPEC	False	curvature	0.12370993681155627	0.12443702653877463	0.12371338110054268
helix_60	0.005	95	100	SPEC	False	almost_curvature	0.21622848078623516	0.21737736840099467	0.21622365872494584
helix_60	0.005	95	100	SPEC	False	weighted_abs_torsion	0.33070366626737807	0.3300794646217226	0.33071220796156486
helix_60	0.005	95	100	SG0SPEC	False	abs_torsion	0.3653808760694417	0.33007946462172244	0.3307122079615649
helix_60	0.005	95	100	SG0SPEC	False	curvature	0.06513038969340944	0.12443702653877463	0.12371338110054268
helix_60	0.005	95	100	SG0SPEC	False	almost_curvature	0.11677914767954066	0.21737736840099467	0.21622365872494584
helix_60	0.005	95	100	SG0SPEC	False	weighted_abs_torsion	0.36537246526321354	0.3300794646217226	0.33071220796156486
helix_60	0.005	95	100	TIK	False	abs_torsion	0.3753842305603424	0.33007946462172244	0.3307122079615649
helix_60	0.005	95	100	TIK	False	curvature	0.024556841207077667	0.12443702653877463	0.12371338110054268
helix_60	0.005	95	100	TIK	False	almost_curvature	0.04427335157146243	0.21737736840099467	0.21622365872494584
helix_60	0.005	95	100	TIK	False	weighted_abs_torsion	0.37537703609088047	0.3300794646217226	0.33071220796156486
helix_60	0.005	95	150	FD	False	abs_torsion	0.30638474464940635	0.33007946462172244	0.33008331577482863
helix_60	0.005	95	150	FD	False	curvature	0.10485979491564688	0.12443702653877463	0.12443264457683977
helix_60	0.005	95	150	FD	False	almost_curvature	0.1999350320662904	0.21737736840099467	0.21737039028920077
helix_60	0.005	95	150	FD	False	weighted_abs_torsion	0.3063684292798334	0.3300794646217226	0.33008331577482874
helix_60	0.005	95	150	SG	False	abs_torsion	0.54139712233352	0.33007946462172244	0.33008331577482863
helix_60	0.005	95	150	SG	False	curvature	0.032113115482301224	0.12443702653877463	0.12443264457683977
helix_60	0.005	95	150	SG	False	almost_curvature	0.15079460845228146	0.21737736840099467	0.21737039028920077
helix_60	0.005	95	150	SG	False	weighted_abs_torsion	0.5413914050845459	0.3300794646217226	0.33008331577482874
helix_60	0.005	95	150	SPEC	False	abs_torsion	0.33008127626721195	0.33007946462172244	0.33008331577482863
helix_60	0.005	95	150	SPEC	False	curvature	0.12443381428002376	0.12443702653877463	0.12443264457683977
helix_60	0.005	95	150	SPEC	False	almost_curvature	0.21737907132076145	0.21737736840099467	0.21737039028920077
helix_60	0.005	95	150	SPEC	False	weighted_abs_torsion	0.33001918700814664	0.3300794646217226	0.33008331577482874
helix_60	0.005	95	150	SG0SPEC	False	abs_torsion	0.36520670308912373	0.33007946462172244	0.33008331577482863
helix_60	0.005	95	150	SG0SPEC	False	curvature	0.06560283613511994	0.12443702653877463	0.12443264457683977
helix_60	0.005	95	150	SG0SPEC	False	almost_curvature	0.11761285574835548	0.21737736840099467	0.21737039028920077
helix_60	0.005	95	150	SG0SPEC	False	weighted_abs_torsion	0.3651920880650534	0.3300794646217226	0.33008331577482874
helix_60	0.005	95	150	TIK	False	abs_torsion	0.3753593969284379	0.33007946462172244	0.33008331577482863
helix_60	0.005	95	150	TIK	False	curvature	0.024745034137849974	0.12443702653877463	0.12443264457683977
helix_60	0.005	95	150	TIK	False	almost_curvature	0.04461222324597756	0.21737736840099467	0.21737039028920077
helix_60	0.005	95	150	TIK	False	weighted_abs_torsion	0.37535221499157784	0.3300794646217226	0.33008331577482874
helix_60	0.005	95	150	FD	True	abs_torsion	0.37626000252654435	0.33007946462172244	0.33008331577482863
helix_60	0.005	95	150	FD	True	curvature	0.006257935252572828	0.12443702653877463	0.12443264457683977
helix_60	0.005	95	150	FD	True	almost_curvature	0.01130302102565845	0.21737736840099467	0.21737039028920077
helix_60	0.005	95	150	FD	True	weighted_abs_torsion	0.37624378676320475	0.3300794646217226	0.33008331577482874
helix_60	0.005	95	150	SG	True	abs_torsion	0.43022821150176976	0.33007946462172244	0.33008331577482863
helix_60	0.005	95	150	SG	True	curvature	0.005039487197823244	0.12443702653877463	0.12443264457683977
helix_60	0.005	95	150	SG	True	almost_curvature	0.008300220538783456	0.21737736840099467	0.21737039028920077
helix_60	0.005	95	150	SG	True	weighted_abs_torsion	0.4302015639528442	0.3300794646217226	0.33008331577482874
helix_60	0.005	95	150	SPEC	True	abs_torsion	0.37688583992013525	0.33007946462172244	0.33008331577482863
helix_60	0.005	95	150	SPEC	True	curvature	0.006278775687937525	0.12443702653877463	0.12443264457683977
helix_60	0.005	95	150	SPEC	True	almost_curvature	0.011324157968865723	0.21737736840099467	0.21737039028920077
helix_60	0.005	95	150	SPEC	True	weighted_abs_torsion	0.3768696836379024	0.3300794646217226	0.33008331577482874
helix_60	0.005	95	150	SG0SPEC	True	abs_torsion	0.3769607546074643	0.33007946462172244	0.33008331577482863
helix_60	0.005	95	150	SG0SPEC	True	curvature	0.003311801370442257	0.12443702653877463	0.12443264457683977
helix_60	0.005	95	150	SG0SPEC	True	almost_curvature	0.005975490923304198	0.21737736840099467	0.21737039028920077
helix_60	0.005	95	150	SG0SPEC	True	weighted_abs_torsion	0.37691379365116556	0.3300794646217226	0.33008331577482874
helix_60	0.005	95	150	TIK	True	abs_torsion	0.3769834639581339	0.33007946462172244	0.33008331577482863
helix_60	0.005	95	150	TIK	True	curvature	0.0011642330247916394	0.12443702653877463	0.12443264457683977
helix_60	0.005	95	150	TIK	True	almost_curvature	0.002104631221449744	0.21737736840099467	0.21737039028920077
helix_60	0.005	95	150	TIK	True	weighted_abs_torsion	0.3766851394553402	0.3300794646217226	0.33008331577482874
helix_60	0.005	96	40	FD	False	abs_torsion	0.34223448887611263	0.33007946462172244	0.3769418391022944
helix_60	0.005	96	40	FD	False	curvature	0.0035528659287291948	0.12443702653877463	0.0043099235152458054
helix_60	0.005	96	40	FD	False	almost_curvature	0.006982193227636523	0.21737736840099467	0.007769560785896223
helix_60	0.005	96	40	FD	False	weighted_abs_torsion	0.34210274926916306	0.3300794646217226	0.37694183910229445
helix_60	0.005	96	40	SG	False	abs_torsion	0.5773612830835629	0.33007946462172244	0.3769418391022944
helix_60	0.005	96	40	SG	False	curvature	0.0010393098509274244	0.12443702653877463	0.0043099235152458054
helix_60	0.005	96	40	SG	False	almost_curvature	0.0050229330242655724	0.21737736840099467	0.007769560785896223
helix_60	0.005	96	40	SG	False	weighted_abs_torsion	0.5760410849843745	0.3300794646217226	0.37694183910229445
helix_60	0.005	96	40	SPEC	False	abs_torsion	0.3769411729388038	0.33007946462172244	0.3769418391022944
helix_60	0.005	96	40	SPEC	False	curvature	0.004310084087936584	0.12443702653877463	0.0043099235152458054
helix_60	0.005	96	40	SPEC	False	almost_curvature	0.007775912008416755	0.21737736840099467	0.007769560785896223
helix_60	0.005	96	40	SPEC	False	weighted_abs_torsion	0.377309960272948	0.3300794646217226	0.37694183910229445
helix_60	0.005	96	40	SG0SPEC	False	abs_torsion	0.37698343376135685	0.33007946462172244	0.3769418391022944
helix_60	0.005	96	40	SG0SPEC	False	curvature	0.002054857411175826	0.12443702653877463	0.0043099235152458054
helix_60	0.005	96	40	SG0SPEC	False	almost_curvature	0.0037113030921591818	0.21737736840099467	0.007769560785896223
helix_60	0.005	96	40	SG0SPEC	False	weighted_abs_torsion	0.38032153069153213	0.3300794646217226	0.37694183910229445
helix_60	0.005	96	40	TIK	False	abs_torsion	0.3769803156828507	0.33007946462172244	0.3769418391022944
helix_60	0.005	96	40	TIK	False	curvature	0.0007550290851578489	0.12443702653877463	0.0043099235152458054
helix_60	0.005	96	40	TIK	False	almost_curvature	0.0013714169887368696	0.21737736840099467	0.007769560785896223
helix_60	0.005	96	40	TIK	False	weighted_abs_torsion	0.3745045395502152	0.3300794646217226	0.37694183910229445
helix_60	0.005	96	100	FD	False	abs_torsion	0.3068800818619368	0.33007946462172244	0.3307122079615649
helix_60	0.005	96	100	FD	False	curvature	0.104219120339737	0.12443702653877463	0.12371338110054268
helix_60	0.005	96	100	FD	False	almost_curvature	0.19879044111550603	0.21737736840099467	0.21622365872494584
helix_60	0.005	96	100	FD	False	weighted_abs_torsion	0.30687562665515017	0.3300794646217226	0.33071220796156486
helix_60	0.005	96	100	SG	False	abs_torsion	0.5419172799183133	0.33007946462172244	0.3307122079615649
helix_60	0.005	96	100	SG	False	curvature	0.03189624047122178	0.12443702653877463	0.12371338110054268
helix_60	0.005	96	100	SG	False	almost_curvature	0.1498204226387586	0.21737736840099467	0.21622365872494584
helix_60	0.005	96	100	SG	False	weighted_abs_torsion	0.5419123257644824	0.3300794646217226	0.33071220796156486
helix_60	0.005	96	100	SPEC	False	abs_torsion	0.3307178561094769	0.33007946462172244	0.3307122079615649
helix_60	0.005	96	100	SPEC	False	curvature	0.12370722219193375	0.12443702653877463	0.12371338110054268
helix_60	0.005	96	100	SPEC	False	almost_curvature	0.21620613233619299	0.21737736840099467	0.21622365872494584
helix_60	0.005	96	100	SPEC	False	weighted_abs_torsion	0.33070805596405156	0.3300794646217226	0.33071220796156486
helix_60	0.005	96	100	SG0SPEC	False	abs_torsion	0.36538094062875526	0.33007946462172244	0.3307122079615649
helix_60	0.005	96	100	SG0SPEC	False	curvature	0.06512830610003562	0.12443702653877463	0.12371338110054268
helix_60	0.005	96	100	SG0SPEC	False	almost_curvature	0.11676178249528735	0.21737736840099467	0.21622365872494584
helix_60	0.005	96	100	SG0SPEC	False	weighted_abs_torsion	0.3653726611397581	0.3300794646217226	0.33071220796156486
helix_60	0.005	96	100	TIK	False	abs_torsion	0.37538437712638256	0.33007946462172244	0.3307122079615649
helix_60	0.005	96	100	TIK	False	curvature	0.024556086596669555	0.12443702653877463	0.12371338110054268
helix_60	0.005	96	100	TIK	False	almost_curvature	0.04426461625984581	0.21737736840099467	0.21622365872494584
helix_60	0.005	96	100	TIK	False	weighted_abs_torsion	0.3753770404890976	0.3300794646217226	0.33071220796156486
helix_60	0.005	96	150	FD	False	abs_torsion	0.30638756115052035	0.33007946462172244	0.33008331577482863
helix_60	0.005	96	150	FD	False	curvature	0.10485695868417488	0.12443702653877463	0.12443264457683977
helix_60	0.005	96	150	FD	False	almost_curvature	0.19991153461970837	0.21737736840099467	0.21737039028920077
helix_60	0.005	96	150	FD	False	weighted_abs_torsion	0.30637334650212616	0.3300794646217226	0.33008331577482874
helix_60	0.005	96	150	SG	False	abs_torsion	0.5414009909379037	0.33007946462172244	0.33008331577482863
helix_60	0.005	96	150	SG	False	curvature	0.03211219148145916	0.12443702653877463	0.12443264457683977
helix_60	0.005	96	150	SG	False	almost_curvature	0.15076970768772252	0.21737736840099467	0.21737039028920077
helix_60	0.005	96	150	SG	False	weighted_abs_torsion	0.5413954311109773	0.3300794646217226	0.33008331577482874
helix_60	0.005	96	150	SPEC	False	abs_torsion	0.33008398393069266	0.33007946462172244	0.33008331577482863
helix_60	0.005	96	150	SPEC	False	curvature	0.12442965361877506	0.12443702653877463	0.12443264457683977
helix_60	0.005	96	150	SPEC	False	almost_curvature	0.21735474015262196	0.21737736840099467	0.21737039028920077
helix_60	0.005	96	150	SPEC	False	weighted_abs_torsion	0.33003354524494777	0.3300794646217226	0.33008331577482874
helix_60	0.005	96	150	SG0SPEC	False	abs_torsion	0.3652067205800033	0.33007946462172244	0.33008331577482863
helix_60	0.005	96	150	SG0SPEC	False	curvature	0.06560069736594829	0.12443702653877463	0.12443264457683977
helix_60	0.005	96	150	SG0SPEC	False	almost_curvature	0.1175956917017534	0.21737736840099467	0.21737039028920077
helix_60	0.005	96	150	SG0SPEC	False	weighted_abs_torsion	0.36519273599671015	0.3300794646217226	0.33008331577482874
helix_60	0.005	96	150	TIK	False	abs_torsion	0.3753595666354435	0.33007946462172244	0.33008331577482863
helix_60	0.005	96	150	TIK	False	curvature	0.024744274473017386	0.12443702653877463	0.12443264457683977
helix_60	0.005	96	150	TIK	False	almost_curvature	0.044603455522346555	0.21737736840099467	0.21737039028920077
helix_60	0.005	96	150	TIK	False	weighted_abs_torsion	0.37535225034252295	0.3300794646217226	0.33008331577482874
helix_60	0.005	96	150	FD	True	abs_torsion	0.37626016046894356	0.33007946462172244	0.33008331577482863
helix_60	0.005	96	150	FD	True	curvature	0.006257733154827067	0.12443702653877463	0.12443264457683977
helix_60	0.005	96	150	FD	True	almost_curvature	0.011299518300372966	0.21737736840099467	0.21737039028920077
helix_60	0.005	96	150	FD	True	weighted_abs_torsion	0.3762431386657383	0.3300794646217226	0.33008331577482874
helix_60	0.005	96	150	SG	True	abs_torsion	0.430228425087236	0.33007946462172244	0.33008331577482863
helix_60	0.005	96	150	SG	True	curvature	0.005039324614218907	0.12443702653877463	0.12443264457683977
helix_60	0.005	96	150	SG	True	almost_curvature	0.008297180911385399	0.21737736840099467	0.21737039028920077
helix_60	0.005	96	150	SG	True	weighted_abs_torsion	0.4302003763312268	0.3300794646217226	0.33008331577482874
helix_60	0.005	96	150	SPEC	True	abs_torsion	0.3768859991737885	0.33007946462172244	0.33008331577482863
helix_60	0.005	96	150	SPEC	True	curvature	0.006278572916574913	0.12443702653877463	0.12443264457683977
helix_60	0.005	96	150	SPEC	True	almost_curvature	0.011320654300074992	0.21737736840099467	0.21737039028920077
helix_60	0.005	96	150	SPEC	True	weighted_abs_torsion	0.376869041458866	0.3300794646217226	0.33008331577482874
helix_60	0.005	96	150	SG0SPEC	True	abs_torsion	0.37696106252601913	0.33007946462172244	0.33008331577482863
helix_60	0.005	96	150	SG0SPEC	True	curvature	0.0033116952333014293	0.12443702653877463	0.12443264457683977
helix_60	0.005	96	150	SG0SPEC	True	almost_curvature	0.005972710677433368	0.21737736840099467	0.21737039028920077
helix_60	0.005	96	150	SG0SPEC	True	weighted_abs_torsion	0.37691114359089173	0.3300794646217226	0.33008331577482874
helix_60	0.005	96	150	TIK	True	abs_torsion	0.3769854310415046	0.33007946462172244	0.33008331577482863
helix_60	0.005	96	150	TIK	True	curvature	0.0011641999398310722	0.12443702653877463	0.12443264457683977
helix_60	0.005	96	150	TIK	True	almost_curvature	0.002102495501905941	0.21737736840099467	0.21737039028920077
helix_60	0.005	96	150	TIK	True	weighted_abs_torsion	0.3766640659918272	0.3300794646217226	0.33008331577482874
helix_60	0.005	97	40	FD	False	abs_torsion	0.3422328915797698	0.33007946462172244	0.3769418391022944
helix_60	0.005	97	40	FD	False	curvature	0.0035528556547868907	0.12443702653877463	0.0043099235152458054
helix_60	0.005	97	40	FD	False	almost_curvature	0.006987884334362336	0.21737736840099467	0.007769560785896223
helix_60	0.005	97	40	FD	False	weighted_abs_torsion	0.34212185005882645	0.3300794646217226	0.37694183910229445
helix_60	0.005	97	40	SG	False	abs_torsion	0.5773512135397607	0.33007946462172244	0.3769418391022944
helix_60	0.005	97	40	SG	False	curvature	0.0010392598234305337	0.12443702653877463	0.0043099235152458054
helix_60	0.005	97	40	SG	False	almost_curvature	0.005028557101134457	0.21737736840099467	0.007769560785896223
helix_60	0.005	97	40	SG	False	weighted_abs_torsion	0.5762365278656483	0.3300794646217226	0.37694183910229445
helix_60	0.005	97	40	SPEC	False	abs_torsion	0.3769378502191738	0.33007946462172244	0.3769418391022944
helix_60	0.005	97	40	SPEC	False	curvature	0.0043100757647177145	0.12443702653877463	0.0043099235152458054
helix_60	0.005	97	40	SPEC	False	almost_curvature	0.007781173903383193	0.21737736840099467	0.007769560785896223
helix_60	0.005	97	40	SPEC	False	weighted_abs_torsion	0.3773260775175165	0.3300794646217226	0.37694183910229445
helix_60	0.005	97	40	SG0SPEC	False	abs_torsion	0.3769674013480733	0.33007946462172244	0.3769418391022944
helix_60	0.005	97	40	SG0SPEC	False	curvature	0.0020548238905258778	0.12443702653877463	0.0043099235152458054
helix_60	0.005	97	40	SG0SPEC	False	almost_curvature	0.0037154301841813256	0.21737736840099467	0.007769560785896223
helix_60	0.005	97	40	SG0SPEC	False	weighted_abs_torsion	0.38038932316386076	0.3300794646217226	0.37694183910229445
helix_60	0.005	97	40	TIK	False	abs_torsion	0.3769762323286267	0.33007946462172244	0.3769418391022944
helix_60	0.005	97	40	TIK	False	curvature	0.0007548949228896411	0.12443702653877463	0.0043099235152458054
helix_60	0.005	97	40	TIK	False	almost_curvature	0.0013739289591999321	0.21737736840099467	0.007769560785896223
helix_60	0.005	97	40	TIK	False	weighted_abs_torsion	0.37490612903199716	0.3300794646217226	0.37694183910229445
helix_60	0.005	97	100	FD	False	abs_torsion	0.3068801845240767	0.33007946462172244	0.3307122079615649
helix_60	0.005	97	100	FD	False	curvature	0.10421896083964736	0.12443702653877463	0.12371338110054268
helix_60	0.005	97	100	FD	False	almost_curvature	0.19880792183247306	0.21737736840099467	0.21622365872494584
helix_60	0.005	97	100	FD	False	weighted_abs_torsion	0.30687527128642855	0.3300794646217226	0.33071220796156486
helix_60	0.005	97	100	SG	False	abs_torsion	0.5419169453239225	0.33007946462172244	0.3307122079615649
helix_60	0.005	97	100	SG	False	curvature	0.031896097403404516	0.12443702653877463	0.12371338110054268
helix_60	0.005	97	100	SG	False	almost_curvature	0.14983924457051784	0.21737736840099467	0.21622365872494584
helix_60	0.005	97	100	SG	False	weighted_abs_torsion	0.5419122111401038	0.3300794646217226	0.33071220796156486
helix_60	0.005	97	100	SPEC	False	abs_torsion	0.33071868324858367	0.33007946462172244	0.3307122079615649
helix_60	0.005	97	100	SPEC	False	curvature	0.12370718307185001	0.12443702653877463	0.12371338110054268
helix_60	0.005	97	100	SPEC	False	almost_curvature	0.21622279820144052	0.21737736840099467	0.21622365872494584
helix_60	0.005	97	100	SPEC	False	weighted_abs_torsion	0.33070803875165966	0.3300794646217226	0.33071220796156486
helix_60	0.005	97	100	SG0SPEC	False	abs_torsion	0.3653799854838121	0.33007946462172244	0.3307122079615649
helix_60	0.005	97	100	SG0SPEC	False	curvature	0.06512789726376902	0.12443702653877463	0.12371338110054268
helix_60	0.005	97	100	SG0SPEC	False	almost_curvature	0.11677374973937384	0.21737736840099467	0.21622365872494584
helix_60	0.005	97	100	SG0SPEC	False	weighted_abs_torsion	0.36537176778871194	0.3300794646217226	0.33071220796156486
helix_60	0.005	97	100	TIK	False	abs_torsion	0.3753834544189659	0.33007946462172244	0.3307122079615649
helix_60	0.005	97	100	TIK	False	curvature	0.024556019115600604	0.12443702653877463	0.12371338110054268
helix_60	0.005	97	100	TIK	False	almost_curvature	0.044273547772218765	0.21737736840099467	0.21622365872494584
helix_60	0.005	97	100	TIK	False	weighted_abs_torsion	0.3753768116218701	0.3300794646217226	0.33071220796156486
helix_60	0.005	97	150	FD	False	abs_torsion	0.3063883309673248	0.33007946462172244	0.33008331577482863
helix_60	0.005	97	150	FD	False	curvature	0.1048571229290066	0.12443702653877463	0.12443264457683977
helix_60	0.005	97	150	FD	False	almost_curvature	0.1999306535347806	0.21737736840099467	0.21737039028920077
helix_60	0.005	97	150	FD	False	weighted_abs_torsion	0.30637335468331944	0.3300794646217226	0.33008331577482874
helix_60	0.005	97	150	SG	False	abs_torsion	0.5414007613061276	0.33007946462172244	0.33008331577482863
helix_60	0.005	97	150	SG	False	curvature	0.03211202786993704	0.12443702653877463	0.12443264457683977
helix_60	0.005	97	150	SG	False	almost_curvature	0.15078885018488777	0.21737736840099467	0.21737039028920077
helix_60	0.005	97	150	SG	False	weighted_abs_torsion	0.5413953783861553	0.3300794646217226	0.33008331577482874
helix_60	0.005	97	150	SPEC	False	abs_torsion	0.33008999136561856	0.33007946462172244	0.33008331577482863
helix_60	0.005	97	150	SPEC	False	curvature	0.12443014157660141	0.12443702653877463	0.12443264457683977
helix_60	0.005	97	150	SPEC	False	almost_curvature	0.21737436608032937	0.21737736840099467	0.21737039028920077
helix_60	0.005	97	150	SPEC	False	weighted_abs_torsion	0.3300308764963734	0.3300794646217226	0.33008331577482874
helix_60	0.005	97	150	SG0SPEC	False	abs_torsion	0.36520458534003153	0.33007946462172244	0.33008331577482863
helix_60	0.005	97	150	SG0SPEC	False	curvature	0.06560015567191484	0.12443702653877463	0.12443264457683977
helix_60	0.005	97	150	SG0SPEC	False	almost_curvature	0.11760784233721461	0.21737736840099467	0.21737039028920077
helix_60	0.005	97	150	SG0SPEC	False	weighted_abs_torsion	0.36519078021015267	0.3300794646217226	0.33008331577482874
helix_60	0.005	97	150	TIK	False	abs_torsion	0.37535873409586773	0.33007946462172244	0.33008331577482863
helix_60	0.005	97	150	TIK	False	curvature	0.024744211632060597	0.12443702653877463	0.12443264457683977
helix_60	0.005	97	150	TIK	False	almost_curvature	0.044612437760513685	0.21737736840099467	0.21737039028920077
helix_60	0.005	97	150	TIK	False	weighted_abs_torsion	0.37535209446148543	0.3300794646217226	0.33008331577482874
helix_60	0.005	97	150	FD	True	abs_torsion	0.3762586245239704	0.33007946462172244	0.33008331577482863
helix_60	0.005	97	150	FD	True	curvature	0.006257727078314985	0.12443702653877463	0.12443264457683977
helix_60	0.005	97	150	FD	True	almost_curvature	0.011303357712588261	0.21737736840099467	0.21737039028920077
helix_60	0.005	97	150	FD	True	weighted_abs_torsion	0.3762438736594256	0.3300794646217226	0.33008331577482874
helix_60	0.005	97	150	SG	True	abs_torsion	0.43022618449966094	0.33007946462172244	0.33008331577482863
helix_60	0.005	97	150	SG	True	curvature	0.005039323706768958	0.12443702653877463	0.12443264457683977
helix_60	0.005	97	150	SG	True	almost_curvature	0.008300700650488274	0.21737736840099467	0.21737039028920077
helix_60	0.005	97	150	SG	True	weighted_abs_torsion	0.4302019351549357	0.3300794646217226	0.33008331577482874
helix_60	0.005	97	150	SPEC	True	abs_torsion	0.37688446235787476	0.33007946462172244	0.33008331577482863
helix_60	0.005	97	150	SPEC	True	curvature	0.0062785667448403935	0.12443702653877463	0.12443264457683977
helix_60	0.005	97	150	SPEC	True	almost_curvature	0.011324493930098881	0.21737736840099467	0.21737039028920077
helix_60	0.005	97	150	SPEC	True	weighted_abs_torsion	0.3768697644624859	0.3300794646217226	0.33008331577482874
helix_60	0.005	97	150	SG0SPEC	True	abs_torsion	0.3769586999755676	0.33007946462172244	0.33008331577482863
helix_60	0.005	97	150	SG0SPEC	True	curvature	0.0033117003218350394	0.12443702653877463	0.12443264457683977
helix_60	0.005	97	150	SG0SPEC	True	almost_curvature	0.005976068558519752	0.21737736840099467	0.21737039028920077
helix_60	0.005	97	150	SG0SPEC	True	weighted_abs_torsion	0.3769161316651489	0.3300794646217226	0.33008331577482874
helix_60	0.005	97	150	TIK	True	abs_torsion	0.37698075923304747	0.33007946462172244	0.33008331577482863
helix_60	0.005	97	150	TIK	True	curvature	0.0011641912541668483	0.12443702653877463	0.12443264457683977
helix_60	0.005	97	150	TIK	True	almost_curvature	0.002105209219398908	0.21737736840099467	0.21737039028920077
helix_60	0.005	97	150	TIK	True	weighted_abs_torsion	0.3767111549366152	0.3300794646217226	0.33008331577482874
helix_60	0.005	98	40	FD	False	abs_torsion	0.3422323190529806	0.33007946462172244	0.3769418391022944
helix_60	0.005	98	40	FD	False	curvature	0.0035531916325729903	0.12443702653877463	0.0043099235152458054
helix_60	0.005	98	40	FD	False	almost_curvature	0.006986342734063311	0.21737736840099467	0.007769560785896223
helix_60	0.005	98	40	FD	False	weighted_abs_torsion	0.3421112226059043	0.3300794646217226	0.37694183910229445
helix_60	0.005	98	40	SG	False	abs_torsion	0.5773420087537996	0.33007946462172244	0.3769418391022944
helix_60	0.005	98	40	SG	False	curvature	0.0010394375556882149	0.12443702653877463	0.0043099235152458054
helix_60	0.005	98	40	SG	False	almost_curvature	0.0050269385428066225	0.21737736840099467	0.007769560785896223
helix_60	0.005	98	40	SG	False	weighted_abs_torsion	0.5760963132514185	0.3300794646217226	0.37694183910229445
helix_60	0.005	98	40	SPEC	False	abs_torsion	0.37693848667206853	0.33007946462172244	0.3769418391022944
helix_60	0.005	98	40	SPEC	False	curvature	0.004310464709610687	0.12443702653877463	0.0043099235152458054
helix_60	0.005	98	40	SPEC	False	almost_curvature	0.007780452718317252	0.21737736840099467	0.007769560785896223
helix_60	0.005	98	40	SPEC	False	weighted_abs_torsion	0.37731566419666035	0.3300794646217226	0.37694183910229445
helix_60	0.005	98	40	SG0SPEC	False	abs_torsion	0.37697786009909784	0.33007946462172244	0.3769418391022944
helix_60	0.005	98	40	SG0SPEC	False	curvature	0.00205507707859143	0.12443702653877463	0.0043099235152458054
helix_60	0.005	98	40	SG0SPEC	False	almost_curvature	0.0037154263670012514	0.21737736840099467	0.007769560785896223
helix_60	0.005	98	40	SG0SPEC	False	weighted_abs_torsion	0.3803427962560599	0.3300794646217226	0.37694183910229445
helix_60	0.005	98	40	TIK	False	abs_torsion	0.3769691800434193	0.33007946462172244	0.3769418391022944
helix_60	0.005	98	40	TIK	False	curvature	0.0007551485236924181	0.12443702653877463	0.0043099235152458054
helix_60	0.005	98	40	TIK	False	almost_curvature	0.001375353162451281	0.21737736840099467	0.007769560785896223
helix_60	0.005	98	40	TIK	False	weighted_abs_torsion	0.37464681181893944	0.3300794646217226	0.37694183910229445
helix_60	0.005	98	100	FD	False	abs_torsion	0.3068750677207628	0.33007946462172244	0.3307122079615649
helix_60	0.005	98	100	FD	False	curvature	0.10422432947142009	0.12443702653877463	0.12371338110054268
helix_60	0.005	98	100	FD	False	almost_curvature	0.1988074692982541	0.21737736840099467	0.21622365872494584
helix_60	0.005	98	100	FD	False	weighted_abs_torsion	0.3068704597592517	0.3300794646217226	0.33071220796156486
helix_60	0.005	98	100	SG	False	abs_torsion	0.5419105312628025	0.33007946462172244	0.3307122079615649
helix_60	0.005	98	100	SG	False	curvature	0.03189818685041642	0.12443702653877463	0.12371338110054268
helix_60	0.005	98	100	SG	False	almost_curvature	0.1498394563084569	0.21737736840099467	0.21622365872494584
helix_60	0.005	98	100	SG	False	weighted_abs_torsion	0.5419057436513253	0.3300794646217226	0.33071220796156486
helix_60	0.005	98	100	SPEC	False	abs_torsion	0.33071129684239	0.33007946462172244	0.3307122079615649
helix_60	0.005	98	100	SPEC	False	curvature	0.12371300174246022	0.12443702653877463	0.12371338110054268
helix_60	0.005	98	100	SPEC	False	almost_curvature	0.21622287298892748	0.21737736840099467	0.21622365872494584
helix_60	0.005	98	100	SPEC	False	weighted_abs_torsion	0.33070096339173993	0.3300794646217226	0.33071220796156486
helix_60	0.005	98	100	SG0SPEC	False	abs_torsion	0.365379427148245	0.33007946462172244	0.3307122079615649
helix_60	0.005	98	100	SG0SPEC	False	curvature	0.06513253487229867	0.12443702653877463	0.12371338110054268
helix_60	0.005	98	100	SG0SPEC	False	almost_curvature	0.11677800965812227	0.21737736840099467	0.21622365872494584
helix_60	0.005	98	100	SG0SPEC	False	weighted_abs_torsion	0.36537099254510236	0.3300794646217226	0.33071220796156486
helix_60	0.005	98	100	TIK	False	abs_torsion	0.37538320575874284	0.33007946462172244	0.3307122079615649
helix_60	0.005	98	100	TIK	False	curvature	0.02455780520243303	0.12443702653877463	0.12371338110054268
helix_60	0.005	98	100	TIK	False	almost_curvature	0.04427283997640853	0.21737736840099467	0.21622365872494584
helix_60	0.005	98	100	TIK	False	weighted_abs_torsion	0.37537641341111905	0.3300794646217226	0.33071220796156486
helix_60	0.005	98	150	FD	False	abs_torsion	0.30638230874092687	0.33007946462172244	0.33008331577482863
helix_60	0.005	98	150	FD	False	curvature	0.10486224539351129	0.12443702653877463	0.12443264457683977
helix_60	0.005	98	150	FD	False	almost_curvature	0.1999290120780986	0.21737736840099467	0.21737039028920077
helix_60	0.005	98	150	FD	False	weighted_abs_torsion	0.30636706958482457	0.3300794646217226	0.33008331577482874
helix_60	0.005	98	150	SG	False	abs_torsion	0.5413939901063985	0.33007946462172244	0.33008331577482863
helix_60	0.005	98	150	SG	False	curvature	0.032114137900003996	0.12443702653877463	0.12443264457683977
helix_60	0.005	98	150	SG	False	almost_curvature	0.15078861285391104	0.21737736840099467	0.21737039028920077
helix_60	0.005	98	150	SG	False	weighted_abs_torsion	0.5413885976021976	0.3300794646217226	0.33008331577482874
helix_60	0.005	98	150	SPEC	False	abs_torsion	0.3300794425238271	0.33007946462172244	0.33008331577482863
helix_60	0.005	98	150	SPEC	False	curvature	0.12443570530509494	0.12443702653877463	0.12443264457683977
helix_60	0.005	98	150	SPEC	False	almost_curvature	0.2173729597280712	0.21737736840099467	0.21737039028920077
helix_60	0.005	98	150	SPEC	False	weighted_abs_torsion	0.33002006605893736	0.3300794646217226	0.33008331577482874
helix_60	0.005	98	150	SG0SPEC	False	abs_torsion	0.3652046634833836	0.33007946462172244	0.33008331577482863
helix_60	0.005	98	150	SG0SPEC	False	curvature	0.06560491076948705	0.12443702653877463	0.12443264457683977
helix_60	0.005	98	150	SG0SPEC	False	almost_curvature	0.117612650779739	0.21737736840099467	0.21737039028920077
helix_60	0.005	98	150	SG0SPEC	False	weighted_abs_torsion	0.36519072697602134	0.3300794646217226	0.33008331577482874
helix_60	0.005	98	150	TIK	False	abs_torsion	0.3753583574834548	0.33007946462172244	0.33008331577482863
helix_60	0.005	98	150	TIK	False	curvature	0.02474600297589697	0.12443702653877463	0.12443264457683977
helix_60	0.005	98	150	TIK	False	almost_curvature	0.04461168795093162	0.21737736840099467	0.21737039028920077
helix_60	0.005	98	150	TIK	False	weighted_abs_torsion	0.3753515731906222	0.3300794646217226	0.33008331577482874
helix_60	0.005	98	150	FD	True	abs_torsion	0.37625883167187807	0.33007946462172244	0.33008331577482863
helix_60	0.005	98	150	FD	True	curvature	0.006258204792563022	0.12443702653877463	0.12443264457683977
helix_60	0.005	98	150	FD	True	almost_curvature	0.011302818859832562	0.21737736840099467	0.21737039028920077
helix_60	0.005	98	150	FD	True	weighted_abs_torsion	0.3762431587299884	0.3300794646217226	0.33008331577482874
helix_60	0.005	98	150	SG	True	abs_torsion	0.43022616354678156	0.33007946462172244	0.33008331577482863
helix_60	0.005	98	150	SG	True	curvature	0.005039716238064349	0.12443702653877463	0.12443264457683977
helix_60	0.005	98	150	SG	True	almost_curvature	0.008300012600513931	0.21737736840099467	0.21737039028920077
helix_60	0.005	98	150	SG	True	weighted_abs_torsion	0.43020016847182796	0.3300794646217226	0.33008331577482874
helix_60	0.005	98	150	SPEC	True	abs_torsion	0.37688466637104406	0.33007946462172244	0.33008331577482863
helix_60	0.005	98	150	SPEC	True	curvature	0.006279045931444515	0.12443702653877463	0.12443264457683977
helix_60	0.005	98	150	SPEC	True	almost_curvature	0.011323956676819813	0.21737736840099467	0.21737039028920077
helix_60	0.005	98	150	SPEC	True	weighted_abs_torsion	0.3768690506097826	0.3300794646217226	0.33008331577482874
helix_60	0.005	98	150	SG0SPEC	True	abs_torsion	0.3769589272773033	0.33007946462172244	0.33008331577482863
helix_60	0.005	98	150	SG0SPEC	True	curvature	0.0033119686184051407	0.12443702653877463	0.12443264457683977
helix_60	0.005	98	150	SG0SPEC	True	almost_curvature	0.005975236991603427	0.21737736840099467	0.21737039028920077
helix_60	0.005	98	150	SG0SPEC	True	weighted_abs_torsion	0.37691304718279367	0.3300794646217226	0.33008331577482874
helix_60	0.005	98	150	TIK	True	abs_torsion	0.3769803762623842	0.33007946462172244	0.33008331577482863
helix_60	0.005	98	150	TIK	True	curvature	0.0011643183415268137	0.12443702653877463	0.12443264457683977
helix_60	0.005	98	150	TIK	True	almost_curvature	0.00210450204767259	0.21737736840099467	0.21737039028920077
helix_60	0.005	98	150	TIK	True	weighted_abs_torsion	0.3766840084543355	0.3300794646217226	0.33008331577482874
helix_60	0.005	99	40	FD	False	abs_torsion	0.34224150767082095	0.33007946462172244	0.3769418391022944
helix_60	0.005	99	40	FD	False	curvature	0.0035523337206173826	0.12443702653877463	0.0043099235152458054
helix_60	0.005	99	40	FD	False	almost_curvature	0.00698321327055403	0.21737736840099467	0.007769560785896223
helix_60	0.005	99	40	FD	False	weighted_abs_torsion	0.342125928592622	0.3300794646217226	0.37694183910229445
helix_60	0.005	99	40	SG	False	abs_torsion	0.5773911611897524	0.33007946462172244	0.3769418391022944
helix_60	0.005	99	40	SG	False	curvature	0.0010390898508520494	0.12443702653877463	0.0043099235152458054
helix_60	0.005	99	40	SG	False	almost_curvature	0.005024106367987941	0.21737736840099467	0.007769560785896223
helix_60	0.005	99	40	SG	False	weighted_abs_torsion	0.5761848288177195	0.3300794646217226	0.37694183910229445
helix_60	0.005	99	40	SPEC	False	abs_torsion	0.37694741433403883	0.33007946462172244	0.3769418391022944
helix_60	0.005	99	40	SPEC	False	curvature	0.004309457387400059	0.12443702653877463	0.0043099235152458054
helix_60	0.005	99	40	SPEC	False	almost_curvature	0.007776284982438247	0.21737736840099467	0.007769560785896223
helix_60	0.005	99	40	SPEC	False	weighted_abs_torsion	0.3773288369326872	0.3300794646217226	0.37694183910229445
helix_60	0.005	99	40	SG0SPEC	False	abs_torsion	0.3769914544816994	0.33007946462172244	0.3769418391022944
helix_60	0.005	99	40	SG0SPEC	False	curvature	0.002054479219877101	0.12443702653877463	0.0043099235152458054
helix_60	0.005	99	40	SG0SPEC	False	almost_curvature	0.0037117770953271154	0.21737736840099467	0.007769560785896223
helix_60	0.005	99	40	SG0SPEC	False	weighted_abs_torsion	0.38036689392878414	0.3300794646217226	0.37694183910229445
helix_60	0.005	99	40	TIK	False	abs_torsion	0.37701385634558	0.33007946462172244	0.3769418391022944
helix_60	0.005	99	40	TIK	False	curvature	0.0007547734833422278	0.12443702653877463	0.0043099235152458054
helix_60	0.005	99	40	TIK	False	almost_curvature	0.0013740787071334626	0.21737736840099467	0.007769560785896223
helix_60	0.005	99	40	TIK	False	weighted_abs_torsion	0.37479483598238544	0.3300794646217226	0.37694183910229445
helix_60	0.005	99	100	FD	False	abs_torsion	0.3068869437863588	0.33007946462172244	0.3307122079615649
helix_60	0.005	99	100	FD	False	curvature	0.10420946725300993	0.12443702653877463	0.12371338110054268
helix_60	0.005	99	100	FD	False	almost_curvature	0.1987906546231029	0.21737736840099467	0.21622365872494584
helix_60	0.005	99	100	FD	False	weighted_abs_torsion	0.3068817278341171	0.3300794646217226	0.33071220796156486
helix_60	0.005	99	100	SG	False	abs_torsion	0.5419255400729935	0.33007946462172244	0.3307122079615649
helix_60	0.005	99	100	SG	False	curvature	0.03189296529603634	0.12443702653877463	0.12371338110054268
helix_60	0.005	99	100	SG	False	almost_curvature	0.14982316137259286	0.21737736840099467	0.21622365872494584
helix_60	0.005	99	100	SG	False	weighted_abs_torsion	0.5419205466171183	0.3300794646217226	0.33071220796156486
helix_60	0.005	99	100	SPEC	False	abs_torsion	0.330726207205788	0.33007946462172244	0.3307122079615649
helix_60	0.005	99	100	SPEC	False	curvature	0.1236962651421008	0.12443702653877463	0.12371338110054268
helix_60	0.005	99	100	SPEC	False	almost_curvature	0.2162053588900456	0.21737736840099467	0.21622365872494584
helix_60	0.005	99	100	SPEC	False	weighted_abs_torsion	0.3307152501057702	0.3300794646217226	0.33071220796156486
helix_60	0.005	99	100	SG0SPEC	False	abs_torsion	0.36538459219286457	0.33007946462172244	0.3307122079615649
helix_60	0.005	99	100	SG0SPEC	False	curvature	0.0651212866860005	0.12443702653877463	0.12371338110054268
helix_60	0.005	99	100	SG0SPEC	False	almost_curvature	0.11675908562325435	0.21737736840099467	0.21622365872494584
helix_60	0.005	99	100	SG0SPEC	False	weighted_abs_torsion	0.3653760245556044	0.3300794646217226	0.33071220796156486
helix_60	0.005	99	100	TIK	False	abs_torsion	0.3753858530440598	0.33007946462172244	0.3307122079615649
helix_60	0.005	99	100	TIK	False	curvature	0.02455317174305282	0.12443702653877463	0.12371338110054268
helix_60	0.005	99	100	TIK	False	almost_curvature	0.04426507498329681	0.21737736840099467	0.21622365872494584
helix_60	0.005	99	100	TIK	False	weighted_abs_torsion	0.37537883936227284	0.3300794646217226	0.33071220796156486
helix_60	0.005	99	150	FD	False	abs_torsion	0.30639410539855866	0.33007946462172244	0.33008331577482863
helix_60	0.005	99	150	FD	False	curvature	0.10484699248813317	0.12443702653877463	0.12443264457683977
helix_60	0.005	99	150	FD	False	almost_curvature	0.19991292813886077	0.21737736840099467	0.21737039028920077
helix_60	0.005	99	150	FD	False	weighted_abs_torsion	0.30637714106790215	0.3300794646217226	0.33008331577482874
helix_60	0.005	99	150	SG	False	abs_torsion	0.5414091389895012	0.33007946462172244	0.33008331577482863
helix_60	0.005	99	150	SG	False	curvature	0.032108915019535056	0.12443702653877463	0.12443264457683977
helix_60	0.005	99	150	SG	False	almost_curvature	0.1507726758946532	0.21737736840099467	0.21737039028920077
helix_60	0.005	99	150	SG	False	weighted_abs_torsion	0.5414034141892997	0.3300794646217226	0.33008331577482874
helix_60	0.005	99	150	SPEC	False	abs_torsion	0.3300910104043188	0.33007946462172244	0.33008331577482863
helix_60	0.005	99	150	SPEC	False	curvature	0.12441808893065726	0.12443702653877463	0.12443264457683977
helix_60	0.005	99	150	SPEC	False	almost_curvature	0.21735636783345386	0.21737736840099467	0.21737039028920077
helix_60	0.005	99	150	SPEC	False	weighted_abs_torsion	0.3300248868744407	0.3300794646217226	0.33008331577482874
helix_60	0.005	99	150	SG0SPEC	False	abs_torsion	0.3652093177515426	0.33007946462172244	0.33008331577482863
helix_60	0.005	99	150	SG0SPEC	False	curvature	0.06559371130632713	0.12443702653877463	0.12443264457683977
helix_60	0.005	99	150	SG0SPEC	False	almost_curvature	0.11759258057022012	0.21737736840099467	0.21737039028920077
helix_60	0.005	99	150	SG0SPEC	False	weighted_abs_torsion	0.3651944038097183	0.3300794646217226	0.33008331577482874
helix_60	0.005	99	150	TIK	False	abs_torsion	0.37536096249341655	0.33007946462172244	0.33008331577482863
helix_60	0.005	99	150	TIK	False	curvature	0.02474133398172538	0.12443702653877463	0.12443264457683977
helix_60	0.005	99	150	TIK	False	almost_curvature	0.04460393826185084	0.21737736840099467	0.21737039028920077
helix_60	0.005	99	150	TIK	False	weighted_abs_torsion	0.37535394918284376	0.3300794646217226	0.33008331577482874
helix_60	0.005	99	150	FD	True	abs_torsion	0.37626215093225973	0.33007946462172244	0.33008331577482863
helix_60	0.005	99	150	FD	True	curvature	0.006256968997254299	0.12443702653877463	0.12443264457683977
helix_60	0.005	99	150	FD	True	almost_curvature	0.011300127095448536	0.21737736840099467	0.21737039028920077
helix_60	0.005	99	150	FD	True	weighted_abs_torsion	0.37624615977462395	0.3300794646217226	0.33008331577482874
helix_60	0.005	99	150	SG	True	abs_torsion	0.4302312948078079	0.33007946462172244	0.33008331577482863
helix_60	0.005	99	150	SG	True	curvature	0.005038699879933153	0.12443702653877463	0.12443264457683977
helix_60	0.005	99	150	SG	True	almost_curvature	0.00829776599305392	0.21737736840099467	0.21737039028920077
helix_60	0.005	99	150	SG	True	weighted_abs_torsion	0.43020508318993567	0.3300794646217226	0.33008331577482874
helix_60	0.005	99	150	SPEC	True	abs_torsion	0.3768879867310151	0.33007946462172244	0.33008331577482863
helix_60	0.005	99	150	SPEC	True	curvature	0.006277806367739332	0.12443702653877463	0.12443264457683977
helix_60	0.005	99	150	SPEC	True	almost_curvature	0.011321261966817714	0.21737736840099467	0.21737039028920077
helix_60	0.005	99	150	SPEC	True	weighted_abs_torsion	0.3768720536902739	0.3300794646217226	0.33008331577482874
helix_60	0.005	99	150	SG0SPEC	True	abs_torsion	0.3769646939195377	0.33007946462172244	0.33008331577482863
helix_60	0.005	99	150	SG0SPEC	True	curvature	0.0033112696871515066	0.12443702653877463	0.12443264457683977
helix_60	0.005	99	150	SG0SPEC	True	almost_curvature	0.0059733567008420215	0.21737736840099467	0.21737039028920077
helix_60	0.005	99	150	SG0SPEC	True	weighted_abs_torsion	0.3769183192416315	0.3300794646217226	0.33008331577482874
helix_60	0.005	99	150	TIK	True	abs_torsion	0.3769951473723276	0.33007946462172244	0.33008331577482863
helix_60	0.005	99	150	TIK	True	curvature	0.0011640195704062568	0.12443702653877463	0.12443264457683977
helix_60	0.005	99	150	TIK	True	almost_curvature	0.002103363261837165	0.21737736840099467	0.21737039028920077
helix_60	0.005	99	150	TIK	True	weighted_abs_torsion	0.3766963879003642	0.3300794646217226	0.33008331577482874
helix_60	0.02	0	40	FD	False	abs_torsion	0.3422520540308526	0.33007946462172244	0.3769418391022944
helix_60	0.02	0	40	FD	False	curvature	0.0035525717348621737	0.12443702653877463	0.0043099235152458054
helix_60	0.02	0	40	FD	False	almost_curvature	0.007016620523899466	0.21737736840099467	0.007769560785896223
helix_60	0.02	0	40	FD	False	weighted_abs_torsion	0.34048151237434027	0.3300794646217226	0.37694183910229445
helix_60	0.02	0	40	SG	False	abs_torsion	0.5773966622013134	0.33007946462172244	0.3769418391022944
helix_60	0.02	0	40	SG	False	curvature	0.0010453803116089236	0.12443702653877463	0.0043099235152458054
helix_60	0.02	0	40	SG	False	almost_curvature	0.005061172266728631	0.21737736840099467	0.007769560785896223
helix_60	0.02	0	40	SG	False	weighted_abs_torsion	0.5600970762950971	0.3300794646217226	0.37694183910229445
helix_60	0.02	0	40	SPEC	False	abs_torsion	0.3769598530082737	0.33007946462172244	0.3769418391022944
helix_60	0.02	0	40	SPEC	False	curvature	0.004308596890475721	0.12443702653877463	0.0043099235152458054
helix_60	0.02	0	40	SPEC	False	almost_curvature	0.007809211694855148	0.21737736840099467	0.007769560785896223
helix_60	0.02	0	40	SPEC	False	weighted_abs_torsion	0.37591867625777853	0.3300794646217226	0.37694183910229445
helix_60	0.02	0	40	SG0SPEC	False	abs_torsion	0.37700559277451573	0.33007946462172244	0.3769418391022944
helix_60	0.02	0	40	SG0SPEC	False	curvature	0.002058838905963057	0.12443702653877463	0.0043099235152458054
helix_60	0.02	0	40	SG0SPEC	False	almost_curvature	0.003780163057825117	0.21737736840099467	0.007769560785896223
helix_60	0.02	0	40	SG0SPEC	False	weighted_abs_torsion	0.3753820655034716	0.3300794646217226	0.37694183910229445
helix_60	0.02	0	40	TIK	False	abs_torsion	0.37677777488296704	0.33007946462172244	0.3769418391022944
helix_60	0.02	0	40	TIK	False	curvature	0.0007695752436448336	0.12443702653877463	0.0043099235152458054
helix_60	0.02	0	40	TIK	False	almost_curvature	0.0015400566218424908	0.21737736840099467	0.007769560785896223
helix_60	0.02	0	40	TIK	False	weighted_abs_torsion	0.34632933593296783	0.3300794646217226	0.37694183910229445
helix_60	0.02	0	100	FD	False	abs_torsion	0.30695212744596834	0.33007946462172244	0.3307122079615649
helix_60	0.02	0	100	FD	False	curvature	0.10412651955657104	0.12443702653877463	0.12371338110054268
helix_60	0.02	0	100	FD	False	almost_curvature	0.1986364803971485	0.21737736840099467	0.21622365872494584
helix_60	0.02	0	100	FD	False	weighted_abs_torsion	0.3068803625785503	0.3300794646217226	0.33071220796156486
helix_60	0.02	0	100	SG	False	abs_torsion	0.5420060097483587	0.33007946462172244	0.3307122079615649
helix_60	0.02	0	100	SG	False	curvature	0.03186380794702478	0.12443702653877463	0.12371338110054268
helix_60	0.02	0	100	SG	False	almost_curvature	0.14969225206628722	0.21737736840099467	0.21622365872494584
helix_60	0.02	0	100	SG	False	weighted_abs_torsion	0.5419290247361371	0.3300794646217226	0.33071220796156486
helix_60	0.02	0	100	SPEC	False	abs_torsion	0.3308078690922372	0.33007946462172244	0.3307122079615649
helix_60	0.02	0	100	SPEC	False	curvature	0.12360506285380486	0.12443702653877463	0.12371338110054268
helix_60	0.02	0	100	SPEC	False	almost_curvature	0.2160498265646931	0.21737736840099467	0.21622365872494584
helix_60	0.02	0	100	SPEC	False	weighted_abs_torsion	0.3306964586889973	0.3300794646217226	0.33071220796156486
helix_60	0.02	0	100	SG0SPEC	False	abs_torsion	0.36541135852917656	0.33007946462172244	0.3307122079615649
helix_60	0.02	0	100	SG0SPEC	False	curvature	0.06505807847416135	0.12443702653877463	0.12371338110054268
helix_60	0.02	0	100	SG0SPEC	False	almost_curvature	0.11664797641436604	0.21737736840099467	0.21622365872494584
helix_60	0.02	0	100	SG0SPEC	False	weighted_abs_torsion	0.36535669021224115	0.3300794646217226	0.33071220796156486
helix_60	0.02	0	100	TIK	False	abs_torsion	0.37539663332392	0.33007946462172244	0.3307122079615649
helix_60	0.02	0	100	TIK	False	curvature	0.024528424204558686	0.12443702653877463	0.12371338110054268
helix_60	0.02	0	100	TIK	False	almost_curvature	0.044230852359625455	0.21737736840099467	0.21622365872494584
helix_60	0.02	0	100	TIK	False	weighted_abs_torsion	0.3752876645789457	0.3300794646217226	0.33071220796156486
helix_60	0.02	0	150	FD	False	abs_torsion	0.3064496193237578	0.33007946462172244	0.33008331577482863
helix_60	0.02	0	150	FD	False	curvature	0.10477489546337267	0.12443702653877463	0.12443264457683977
helix_60	0.02	0	150	FD	False	almost_curvature	0.1997710170542647	0.21737736840099467	0.21737039028920077
helix_60	0.02	0	150	FD	False	weighted_abs_torsion	0.30618833493569925	0.3300794646217226	0.33008331577482874
helix_60	0.02	0	150	SG	False	abs_torsion	0.5414890304772297	0.33007946462172244	0.33008331577482863
helix_60	0.02	0	150	SG	False	curvature	0.032079733434320856	0.12443702653877463	0.12443264457683977
helix_60	0.02	0	150	SG	False	almost_curvature	0.1506406069213225	0.21737736840099467	0.21737039028920077
helix_60	0.02	0	150	SG	False	weighted_abs_torsion	0.5414017139801983	0.3300794646217226	0.33008331577482874
helix_60	0.02	0	150	SPEC	False	abs_torsion	0.33012828981452125	0.33007946462172244	0.33008331577482863
helix_60	0.02	0	150	SPEC	False	curvature	0.124387594664092	0.12443702653877463	0.12443264457683977
helix_60	0.02	0	150	SPEC	False	almost_curvature	0.21725722894324048	0.21737736840099467	0.21737039028920077
helix_60	0.02	0	150	SPEC	False	weighted_abs_torsion	0.3291117816746224	0.3300794646217226	0.33008331577482874
helix_60	0.02	0	150	SG0SPEC	False	abs_torsion	0.36523527299755665	0.33007946462172244	0.33008331577482863
helix_60	0.02	0	150	SG0SPEC	False	curvature	0.06553373320418412	0.12443702653877463	0.12443264457683977
helix_60	0.02	0	150	SG0SPEC	False	almost_curvature	0.11748783888388868	0.21737736840099467	0.21737039028920077
helix_60	0.02	0	150	SG0SPEC	False	weighted_abs_torsion	0.36508972675754947	0.3300794646217226	0.33008331577482874
helix_60	0.02	0	150	TIK	False	abs_torsion	0.3753719625658218	0.33007946462172244	0.33008331577482863
helix_60	0.02	0	150	TIK	False	curvature	0.02471641633774693	0.12443702653877463	0.12443264457683977
helix_60	0.02	0	150	TIK	False	almost_curvature	0.044569242262061506	0.21737736840099467	0.21737039028920077
helix_60	0.02	0	150	TIK	False	weighted_abs_torsion	0.37526314146284334	0.3300794646217226	0.33008331577482874
helix_60	0.02	0	150	FD	True	abs_torsion	0.3762698989626322	0.33007946462172244	0.33008331577482863
helix_60	0.02	0	150	FD	True	curvature	0.006251096396196685	0.12443702653877463	0.12443264457683977
helix_60	0.02	0	150	FD	True	almost_curvature	0.011301902525936762	0.21737736840099467	0.21737039028920077
helix_60	0.02	0	150	FD	True	weighted_abs_torsion	0.3760294546650098	0.3300794646217226	0.33008331577482874
helix_60	0.02	0	150	SG	True	abs_torsion	0.4302430946623893	0.33007946462172244	0.33008331577482863
helix_60	0.02	0	150	SG	True	curvature	0.005034246158512791	0.12443702653877463	0.12443264457683977
helix_60	0.02	0	150	SG	True	almost_curvature	0.008304895256499674	0.21737736840099467	0.21737039028920077
helix_60	0.02	0	150	SG	True	weighted_abs_torsion	0.4298492090645902	0.3300794646217226	0.33008331577482874
helix_60	0.02	0	150	SPEC	True	abs_torsion	0.3768957601004274	0.33007946462172244	0.33008331577482863
helix_60	0.02	0	150	SPEC	True	curvature	0.0062719100651722785	0.12443702653877463	0.12443264457683977
helix_60	0.02	0	150	SPEC	True	almost_curvature	0.01132301269277515	0.21737736840099467	0.21737039028920077
helix_60	0.02	0	150	SPEC	True	weighted_abs_torsion	0.37665617904695015	0.3300794646217226	0.33008331577482874
helix_60	0.02	0	150	SG0SPEC	True	abs_torsion	0.3769739524070631	0.33007946462172244	0.33008331577482863
helix_60	0.02	0	150	SG0SPEC	True	curvature	0.0033090012132635733	0.12443702653877463	0.12443264457683977
helix_60	0.02	0	150	SG0SPEC	True	almost_curvature	0.005984837247172403	0.21737736840099467	0.21737039028920077
helix_60	0.02	0	150	SG0SPEC	True	weighted_abs_torsion	0.37628504021331005	0.3300794646217226	0.33008331577482874
helix_60	0.02	0	150	TIK	True	abs_torsion	0.37700400042669546	0.33007946462172244	0.33008331577482863
helix_60	0.02	0	150	TIK	True	curvature	0.0011658443718497128	0.12443702653877463	0.12443264457683977
helix_60	0.02	0	150	TIK	True	almost_curvature	0.002141963930480107	0.21737736840099467	0.21737039028920077
helix_60	0.02	0	150	TIK	True	weighted_abs_torsion	0.372712188085645	0.3300794646217226	0.33008331577482874
helix_60	0.02	1	40	FD	False	abs_torsion	0.3422052002818362	0.33007946462172244	0.3769418391022944
helix_60	0.02	1	40	FD	False	curvature	0.0035597210738825607	0.12443702653877463	0.0043099235152458054
helix_60	0.02	1	40	FD	False	almost_curvature	0.007042081579504696	0.21737736840099467	0.007769560785896223
helix_60	0.02	1	40	FD	False	weighted_abs_torsion	0.34011332844507663	0.3300794646217226	0.37694183910229445
helix_60	0.02	1	40	SG	False	abs_torsion	0.5771885091419181	0.33007946462172244	0.3769418391022944
helix_60	0.02	1	40	SG	False	curvature	0.0010491182559025235	0.12443702653877463	0.0043099235152458054
helix_60	0.02	1	40	SG	False	almost_curvature	0.0050795037817801935	0.21737736840099467	0.007769560785896223
helix_60	0.02	1	40	SG	False	weighted_abs_torsion	0.5567882551269734	0.3300794646217226	0.37694183910229445
helix_60	0.02	1	40	SPEC	False	abs_torsion	0.3769155963537429	0.33007946462172244	0.3769418391022944
helix_60	0.02	1	40	SPEC	False	curvature	0.004316906659925197	0.12443702653877463	0.0043099235152458054
helix_60	0.02	1	40	SPEC	False	almost_curvature	0.007836353028210962	0.21737736840099467	0.007769560785896223
helix_60	0.02	1	40	SPEC	False	weighted_abs_torsion	0.37561974125590397	0.3300794646217226	0.37694183910229445
helix_60	0.02	1	40	SG0SPEC	False	abs_torsion	0.37697672476742744	0.33007946462172244	0.3769418391022944
helix_60	0.02	1	40	SG0SPEC	False	curvature	0.0020643987016714612	0.12443702653877463	0.0043099235152458054
helix_60	0.02	1	40	SG0SPEC	False	almost_curvature	0.0037983774436757454	0.21737736840099467	0.007769560785896223
helix_60	0.02	1	40	SG0SPEC	False	weighted_abs_torsion	0.3744774303723208	0.3300794646217226	0.37694183910229445
helix_60	0.02	1	40	TIK	False	abs_torsion	0.3766755031618916	0.33007946462172244	0.3769418391022944
helix_60	0.02	1	40	TIK	False	curvature	0.0007748772175008192	0.12443702653877463	0.0043099235152458054
helix_60	0.02	1	40	TIK	False	almost_curvature	0.001567363522121731	0.21737736840099467	0.007769560785896223
helix_60	0.02	1	40	TIK	False	weighted_abs_torsion	0.341052948091046	0.3300794646217226	0.37694183910229445
helix_60	0.02	1	100	FD	False	abs_torsion	0.30685522636273754	0.33007946462172244	0.3307122079615649
helix_60	0.02	1	100	FD	False	curvature	0.10424467411074832	0.12443702653877463	0.12371338110054268
helix_60	0.02	1	100	FD	False	almost_curvature	0.19880101439172906	0.21737736840099467	0.21622365872494584
helix_60	0.02	1	100	FD	False	weighted_abs_torsion	0.30677415751387455	0.3300794646217226	0.33071220796156486
helix_60	0.02	1	100	SG	False	abs_torsion	0.5418814607926312	0.33007946462172244	0.3307122079615649
helix_60	0.02	1	100	SG	False	curvature	0.03190504120144312	0.12443702653877463	0.12371338110054268
helix_60	0.02	1	100	SG	False	almost_curvature	0.14983937116429424	0.21737736840099467	0.21622365872494584
helix_60	0.02	1	100	SG	False	weighted_abs_torsion	0.5418033185001	0.3300794646217226	0.33071220796156486
helix_60	0.02	1	100	SPEC	False	abs_torsion	0.33068559726951424	0.33007946462172244	0.3307122079615649
helix_60	0.02	1	100	SPEC	False	curvature	0.12373845073351396	0.12443702653877463	0.12371338110054268
helix_60	0.02	1	100	SPEC	False	almost_curvature	0.21621830533128567	0.21737736840099467	0.21622365872494584
helix_60	0.02	1	100	SPEC	False	weighted_abs_torsion	0.3305584290880682	0.3300794646217226	0.33071220796156486
helix_60	0.02	1	100	SG0SPEC	False	abs_torsion	0.36536655479560964	0.33007946462172244	0.3307122079615649
helix_60	0.02	1	100	SG0SPEC	False	curvature	0.065146759296054	0.12443702653877463	0.12371338110054268
helix_60	0.02	1	100	SG0SPEC	False	almost_curvature	0.11679825435017886	0.21737736840099467	0.21622365872494584
helix_60	0.02	1	100	SG0SPEC	False	weighted_abs_torsion	0.3653101166436775	0.3300794646217226	0.33071220796156486
helix_60	0.02	1	100	TIK	False	abs_torsion	0.3753731985070385	0.33007946462172244	0.3307122079615649
helix_60	0.02	1	100	TIK	False	curvature	0.024565393069437027	0.12443702653877463	0.12371338110054268
helix_60	0.02	1	100	TIK	False	almost_curvature	0.04430267126470411	0.21737736840099467	0.21622365872494584
helix_60	0.02	1	100	TIK	False	weighted_abs_torsion	0.37525485076783044	0.3300794646217226	0.33071220796156486
helix_60	0.02	1	150	FD	False	abs_torsion	0.3063508875862378	0.33007946462172244	0.33008331577482863
helix_60	0.02	1	150	FD	False	curvature	0.10489350232357848	0.12443702653877463	0.12443264457683977
helix_60	0.02	1	150	FD	False	almost_curvature	0.19992878704773068	0.21737736840099467	0.21737039028920077
helix_60	0.02	1	150	FD	False	weighted_abs_torsion	0.30610260169203535	0.3300794646217226	0.33008331577482874
helix_60	0.02	1	150	SG	False	abs_torsion	0.5413626273250199	0.33007946462172244	0.33008331577482863
helix_60	0.02	1	150	SG	False	curvature	0.03212114636789806	0.12443702653877463	0.12443264457683977
helix_60	0.02	1	150	SG	False	almost_curvature	0.1507868623199348	0.21737736840099467	0.21737039028920077
helix_60	0.02	1	150	SG	False	weighted_abs_torsion	0.5412755010947283	0.3300794646217226	0.33008331577482874
helix_60	0.02	1	150	SPEC	False	abs_torsion	0.3300035248690596	0.33007946462172244	0.33008331577482863
helix_60	0.02	1	150	SPEC	False	curvature	0.12451829954420815	0.12443702653877463	0.12443264457683977
helix_60	0.02	1	150	SPEC	False	almost_curvature	0.2174077401434506	0.21737736840099467	0.21737039028920077
helix_60	0.02	1	150	SPEC	False	weighted_abs_torsion	0.3291551662659542	0.3300794646217226	0.33008331577482874
helix_60	0.02	1	150	SG0SPEC	False	abs_torsion	0.3651856469369038	0.33007946462172244	0.33008331577482863
helix_60	0.02	1	150	SG0SPEC	False	curvature	0.06562301635935965	0.12443702653877463	0.12443264457683977
helix_60	0.02	1	150	SG0SPEC	False	almost_curvature	0.11763668621368026	0.21737736840099467	0.21737039028920077
helix_60	0.02	1	150	SG0SPEC	False	weighted_abs_torsion	0.3650433522436555	0.3300794646217226	0.33008331577482874
helix_60	0.02	1	150	TIK	False	abs_torsion	0.37534861489321764	0.33007946462172244	0.33008331577482863
helix_60	0.02	1	150	TIK	False	curvature	0.024753638369477023	0.12443702653877463	0.12443264457683977
helix_60	0.02	1	150	TIK	False	almost_curvature	0.044641259012018625	0.21737736840099467	0.21737039028920077
helix_60	0.02	1	150	TIK	False	weighted_abs_torsion	0.3752304242067913	0.3300794646217226	0.33008331577482874
helix_60	0.02	1	150	FD	True	abs_torsion	0.3762454212517226	0.33007946462172244	0.33008331577482863
helix_60	0.02	1	150	FD	True	curvature	0.006260924426478596	0.12443702653877463	0.12443264457683977
helix_60	0.02	1	150	FD	True	almost_curvature	0.011326640943321668	0.21737736840099467	0.21737039028920077
helix_60	0.02	1	150	FD	True	weighted_abs_torsion	0.3759744989573141	0.3300794646217226	0.33008331577482874
helix_60	0.02	1	150	SG	True	abs_torsion	0.43020447801418166	0.33007946462172244	0.33008331577482863
helix_60	0.02	1	150	SG	True	curvature	0.005042378500021061	0.12443702653877463	0.12443264457683977
helix_60	0.02	1	150	SG	True	almost_curvature	0.008326326132895202	0.21737736840099467	0.21737039028920077
helix_60	0.02	1	150	SG	True	weighted_abs_torsion	0.4297575614038908	0.3300794646217226	0.33008331577482874
helix_60	0.02	1	150	SPEC	True	abs_torsion	0.37687123934918587	0.33007946462172244	0.33008331577482863
helix_60	0.02	1	150	SPEC	True	curvature	0.0062817673777856775	0.12443702653877463	0.12443264457683977
helix_60	0.02	1	150	SPEC	True	almost_curvature	0.011347776161924956	0.21737736840099467	0.21737039028920077
helix_60	0.02	1	150	SPEC	True	weighted_abs_torsion	0.37660132548195024	0.3300794646217226	0.33008331577482874
helix_60	0.02	1	150	SG0SPEC	True	abs_torsion	0.3769370398441571	0.33007946462172244	0.33008331577482863
helix_60	0.02	1	150	SG0SPEC	True	curvature	0.003314681661215092	0.12443702653877463	0.12443264457683977
helix_60	0.02	1	150	SG0SPEC	True	almost_curvature	0.0060031826505425314	0.21737736840099467	0.21737039028920077
helix_60	0.02	1	150	SG0SPEC	True	weighted_abs_torsion	0.37614520463745427	0.3300794646217226	0.33008331577482874
helix_60	0.02	1	150	TIK	True	abs_torsion	0.37693046595759766	0.33007946462172244	0.33008331577482863
helix_60	0.02	1	150	TIK	True	curvature	0.0011686031062274162	0.12443702653877463	0.12443264457683977
helix_60	0.02	1	150	TIK	True	almost_curvature	0.0021539608132514977	0.21737736840099467	0.21737039028920077
helix_60	0.02	1	150	TIK	True	weighted_abs_torsion	0.3719179455045733	0.3300794646217226	0.33008331577482874
helix_60	0.02	2	40	FD	False	abs_torsion	0.3422306403646326	0.33007946462172244	0.3769418391022944
helix_60	0.02	2	40	FD	False	curvature	0.0035557506866332016	0.12443702653877463	0.0043099235152458054
helix_60	0.02	2	40	FD	False	almost_curvature	0.007022481653663556	0.21737736840099467	0.007769560785896223
helix_60	0.02	2	40	FD	False	weighted_abs_torsion	0.340405036918154	0.3300794646217226	0.37694183910229445
helix_60	0.02	2	40	SG	False	abs_torsion	0.5773524992455797	0.33007946462172244	0.3769418391022944
helix_60	0.02	2	40	SG	False	curvature	0.0010465827864413726	0.12443702653877463	0.0043099235152458054
helix_60	0.02	2	40	SG	False	almost_curvature	0.005062019891794606	0.21737736840099467	0.007769560785896223
helix_60	0.02	2	40	SG	False	weighted_abs_torsion	0.5593975138433454	0.3300794646217226	0.37694183910229445
helix_60	0.02	2	40	SPEC	False	abs_torsion	0.37693095014279365	0.33007946462172244	0.3769418391022944
helix_60	0.02	2	40	SPEC	False	curvature	0.004312388905449221	0.12443702653877463	0.0043099235152458054
helix_60	0.02	2	40	SPEC	False	almost_curvature	0.007816160594768485	0.21737736840099467	0.007769560785896223
helix_60	0.02	2	40	SPEC	False	weighted_abs_torsion	0.3758645184189388	0.3300794646217226	0.37694183910229445
helix_60	0.02	2	40	SG0SPEC	False	abs_torsion	0.37692016039382475	0.33007946462172244	0.3769418391022944
helix_60	0.02	2	40	SG0SPEC	False	curvature	0.002060996476972893	0.12443702653877463	0.0043099235152458054
helix_60	0.02	2	40	SG0SPEC	False	almost_curvature	0.0037793859074383125	0.21737736840099467	0.007769560785896223
helix_60	0.02	2	40	SG0SPEC	False	weighted_abs_torsion	0.37522446349634	0.3300794646217226	0.37694183910229445
helix_60	0.02	2	40	TIK	False	abs_torsion	0.37679306361721543	0.33007946462172244	0.3769418391022944
helix_60	0.02	2	40	TIK	False	curvature	0.0007709133125358991	0.12443702653877463	0.0043099235152458054
helix_60	0.02	2	40	TIK	False	almost_curvature	0.0015327935012221005	0.21737736840099467	0.007769560785896223
helix_60	0.02	2	40	TIK	False	weighted_abs_torsion	0.34506250669208743	0.3300794646217226	0.37694183910229445
helix_60	0.02	2	100	FD	False	abs_torsion	0.3069025712265137	0.33007946462172244	0.3307122079615649
helix_60	0.02	2	100	FD	False	curvature	0.10418880952350028	0.12443702653877463	0.12371338110054268
helix_60	0.02	2	100	FD	False	almost_curvature	0.19871936122734588	0.21737736840099467	0.21622365872494584
helix_60	0.02	2	100	FD	False	weighted_abs_torsion	0.30682792586987384	0.3300794646217226	0.33071220796156486
helix_60	0.02	2	100	SG	False	abs_torsion	0.5419491021136341	0.33007946462172244	0.3307122079615649
helix_60	0.02	2	100	SG	False	curvature	0.03188481560478063	0.12443702653877463	0.12371338110054268
helix_60	0.02	2	100	SG	False	almost_curvature	0.1497662344946696	0.21737736840099467	0.21622365872494584
helix_60	0.02	2	100	SG	False	weighted_abs_torsion	0.5418730866291372	0.3300794646217226	0.33071220796156486
helix_60	0.02	2	100	SPEC	False	abs_torsion	0.33074568252320197	0.33007946462172244	0.3307122079615649
helix_60	0.02	2	100	SPEC	False	curvature	0.1236758724833339	0.12443702653877463	0.12371338110054268
helix_60	0.02	2	100	SPEC	False	almost_curvature	0.21613526749203119	0.21737736840099467	0.21622365872494584
helix_60	0.02	2	100	SPEC	False	weighted_abs_torsion	0.3306289835881291	0.3300794646217226	0.33071220796156486
helix_60	0.02	2	100	SG0SPEC	False	abs_torsion	0.3653887306394305	0.33007946462172244	0.3307122079615649
helix_60	0.02	2	100	SG0SPEC	False	curvature	0.06510364966095983	0.12443702653877463	0.12371338110054268
helix_60	0.02	2	100	SG0SPEC	False	almost_curvature	0.11672488479150632	0.21737736840099467	0.21622365872494584
helix_60	0.02	2	100	SG0SPEC	False	weighted_abs_torsion	0.3653353584844137	0.3300794646217226	0.33071220796156486
helix_60	0.02	2	100	TIK	False	abs_torsion	0.37538362245684687	0.33007946462172244	0.3307122079615649
helix_60	0.02	2	100	TIK	False	curvature	0.02454713429561903	0.12443702653877463	0.12371338110054268
helix_60	0.02	2	100	TIK	False	almost_curvature	0.044265227378570256	0.21737736840099467	0.21622365872494584
helix_60	0.02	2	100	TIK	False	weighted_abs_torsion	0.3752767591552037	0.3300794646217226	0.33071220796156486
helix_60	0.02	2	150	FD	False	abs_torsion	0.30639912877390635	0.33007946462172244	0.33008331577482863
helix_60	0.02	2	150	FD	False	curvature	0.1048389674517851	0.12443702653877463	0.12443264457683977
helix_60	0.02	2	150	FD	False	almost_curvature	0.1998542565211475	0.21737736840099467	0.21737039028920077
helix_60	0.02	2	150	FD	False	weighted_abs_torsion	0.30613636158229485	0.3300794646217226	0.33008331577482874
helix_60	0.02	2	150	SG	False	abs_torsion	0.5414336184277802	0.33007946462172244	0.33008331577482863
helix_60	0.02	2	150	SG	False	curvature	0.03210076728427159	0.12443702653877463	0.12443264457683977
helix_60	0.02	2	150	SG	False	almost_curvature	0.15071414869449795	0.21737736840099467	0.21737039028920077
helix_60	0.02	2	150	SG	False	weighted_abs_torsion	0.5413450285629197	0.3300794646217226	0.33008331577482874
helix_60	0.02	2	150	SPEC	False	abs_torsion	0.33005812643429555	0.33007946462172244	0.33008331577482863
helix_60	0.02	2	150	SPEC	False	curvature	0.12446240669121414	0.12443702653877463	0.12443264457683977
helix_60	0.02	2	150	SPEC	False	almost_curvature	0.21734123845113976	0.21737736840099467	0.21737039028920077
helix_60	0.02	2	150	SPEC	False	weighted_abs_torsion	0.3291222267043285	0.3300794646217226	0.33008331577482874
helix_60	0.02	2	150	SG0SPEC	False	abs_torsion	0.36520856970153537	0.33007946462172244	0.33008331577482863
helix_60	0.02	2	150	SG0SPEC	False	curvature	0.06557912274099088	0.12443702653877463	0.12443264457683977
helix_60	0.02	2	150	SG0SPEC	False	almost_curvature	0.11756286296607973	0.21737736840099467	0.21737039028920077
helix_60	0.02	2	150	SG0SPEC	False	weighted_abs_torsion	0.36506047226533345	0.3300794646217226	0.33008331577482874
helix_60	0.02	2	150	TIK	False	abs_torsion	0.3753590736226556	0.33007946462172244	0.33008331577482863
helix_60	0.02	2	150	TIK	False	curvature	0.024735273540308807	0.12443702653877463	0.12443264457683977
helix_60	0.02	2	150	TIK	False	almost_curvature	0.04460384394737328	0.21737736840099467	0.21737039028920077
helix_60	0.02	2	150	TIK	False	weighted_abs_torsion	0.37525229453053194	0.3300794646217226	0.33008331577482874
helix_60	0.02	2	150	FD	True	abs_torsion	0.37625889823755815	0.33007946462172244	0.33008331577482863
helix_60	0.02	2	150	FD	True	curvature	0.00625592083232443	0.12443702653877463	0.12443264457683977
helix_60	0.02	2	150	FD	True	almost_curvature	0.011313375939451337	0.21737736840099467	0.21737039028920077
helix_60	0.02	2	150	FD	True	weighted_abs_torsion	0.3760151064024305	0.3300794646217226	0.33008331577482874
helix_60	0.02	2	150	SG	True	abs_torsion	0.43022821343969836	0.33007946462172244	0.33008331577482863
helix_60	0.02	2	150	SG	True	curvature	0.005038175733079842	0.12443702653877463	0.12443264457683977
helix_60	0.02	2	150	SG	True	almost_curvature	0.008314406300036582	0.21737736840099467	0.21737039028920077
helix_60	0.02	2	150	SG	True	weighted_abs_torsion	0.42982672366896413	0.3300794646217226	0.33008331577482874
helix_60	0.02	2	150	SPEC	True	abs_torsion	0.37688475838240504	0.33007946462172244	0.33008331577482863
helix_60	0.02	2	150	SPEC	True	curvature	0.00627674983839004	0.12443702653877463	0.12443264457683977
helix_60	0.02	2	150	SPEC	True	almost_curvature	0.011334499726606556	0.21737736840099467	0.21737039028920077
helix_60	0.02	2	150	SPEC	True	weighted_abs_torsion	0.37664186159417845	0.3300794646217226	0.33008331577482874
helix_60	0.02	2	150	SG0SPEC	True	abs_torsion	0.3769584451824205	0.33007946462172244	0.33008331577482863
helix_60	0.02	2	150	SG0SPEC	True	curvature	0.0033116602658889724	0.12443702653877463	0.12443264457683977
helix_60	0.02	2	150	SG0SPEC	True	almost_curvature	0.005992594065666419	0.21737736840099467	0.21737039028920077
helix_60	0.02	2	150	SG0SPEC	True	weighted_abs_torsion	0.37624989207227044	0.3300794646217226	0.33008331577482874
helix_60	0.02	2	150	TIK	True	abs_torsion	0.37698546853730525	0.33007946462172244	0.33008331577482863
helix_60	0.02	2	150	TIK	True	curvature	0.001166924972425228	0.12443702653877463	0.12443264457683977
helix_60	0.02	2	150	TIK	True	almost_curvature	0.0021445664941367663	0.21737736840099467	0.21737039028920077
helix_60	0.02	2	150	TIK	True	weighted_abs_torsion	0.37249223620038574	0.3300794646217226	0.33008331577482874
helix_60	0.02	3	40	FD	False	abs_torsion	0.342233347617601	0.33007946462172244	0.3769418391022944
helix_60	0.02	3	40	FD	False	curvature	0.003555235913802342	0.12443702653877463	0.0043099235152458054
helix_60	0.02	3	40	FD	False	almost_curvature	0.007024269673393163	0.21737736840099467	0.007769560785896223
helix_60	0.02	3	40	FD	False	weighted_abs_torsion	0.34027952797969924	0.3300794646217226	0.37694183910229445
helix_60	0.02	3	40	SG	False	abs_torsion	0.5773938918058084	0.33007946462172244	0.3769418391022944
helix_60	0.02	3	40	SG	False	curvature	0.0010466948333283876	0.12443702653877463	0.0043099235152458054
helix_60	0.02	3	40	SG	False	almost_curvature	0.005065751910247737	0.21737736840099467	0.007769560785896223
helix_60	0.02	3	40	SG	False	weighted_abs_torsion	0.5583252826533999	0.3300794646217226	0.37694183910229445
helix_60	0.02	3	40	SPEC	False	abs_torsion	0.37694225731614667	0.33007946462172244	0.3769418391022944
helix_60	0.02	3	40	SPEC	False	curvature	0.004311745397283918	0.12443702653877463	0.0043099235152458054
helix_60	0.02	3	40	SPEC	False	almost_curvature	0.007817294408397681	0.21737736840099467	0.007769560785896223
helix_60	0.02	3	40	SPEC	False	weighted_abs_torsion	0.3757772762202469	0.3300794646217226	0.37694183910229445
helix_60	0.02	3	40	SG0SPEC	False	abs_torsion	0.37700942618653666	0.33007946462172244	0.3769418391022944
helix_60	0.02	3	40	SG0SPEC	False	curvature	0.002060817646047659	0.12443702653877463	0.0043099235152458054
helix_60	0.02	3	40	SG0SPEC	False	almost_curvature	0.0037837817500334723	0.21737736840099467	0.007769560785896223
helix_60	0.02	3	40	SG0SPEC	False	weighted_abs_torsion	0.37497167176553436	0.3300794646217226	0.37694183910229445
helix_60	0.02	3	40	TIK	False	abs_torsion	0.3769543449108454	0.33007946462172244	0.3769418391022944
helix_60	0.02	3	40	TIK	False	curvature	0.0007714135542948715	0.12443702653877463	0.0043099235152458054
helix_60	0.02	3	40	TIK	False	almost_curvature	0.0015399291034266724	0.21737736840099467	0.007769560785896223
helix_60	0.02	3	40	TIK	False	weighted_abs_torsion	0.34312891729855194	0.3300794646217226	0.37694183910229445
helix_60	0.02	3	100	FD	False	abs_torsion	0.3069083728266236	0.33007946462172244	0.3307122079615649
helix_60	0.02	3	100	FD	False	curvature	0.10417666441400633	0.12443702653877463	0.12371338110054268
helix_60	0.02	3	100	FD	False	almost_curvature	0.19867508201622633	0.21737736840099467	0.21622365872494584
helix_60	0.02	3	100	FD	False	weighted_abs_torsion	0.3068314141783539	0.3300794646217226	0.33071220796156486
helix_60	0.02	3	100	SG	False	abs_torsion	0.5419502326653369	0.33007946462172244	0.3307122079615649
helix_60	0.02	3	100	SG	False	curvature	0.031881201165176856	0.12443702653877463	0.12371338110054268
helix_60	0.02	3	100	SG	False	almost_curvature	0.14972100421172552	0.21737736840099467	0.21622365872494584
helix_60	0.02	3	100	SG	False	weighted_abs_torsion	0.5418739698692614	0.3300794646217226	0.33071220796156486
helix_60	0.02	3	100	SPEC	False	abs_torsion	0.330752308485877	0.33007946462172244	0.3307122079615649
helix_60	0.02	3	100	SPEC	False	curvature	0.12366175380711134	0.12443702653877463	0.12371338110054268
helix_60	0.02	3	100	SPEC	False	almost_curvature	0.21609062359717915	0.21737736840099467	0.21622365872494584
helix_60	0.02	3	100	SPEC	False	weighted_abs_torsion	0.3306294539069182	0.3300794646217226	0.33071220796156486
helix_60	0.02	3	100	SG0SPEC	False	abs_torsion	0.3653889942480037	0.33007946462172244	0.3307122079615649
helix_60	0.02	3	100	SG0SPEC	False	curvature	0.0650956478445304	0.12443702653877463	0.12371338110054268
helix_60	0.02	3	100	SG0SPEC	False	almost_curvature	0.11668588615063492	0.21737736840099467	0.21622365872494584
helix_60	0.02	3	100	SG0SPEC	False	weighted_abs_torsion	0.36533260926765704	0.3300794646217226	0.33071220796156486
helix_60	0.02	3	100	TIK	False	abs_torsion	0.3753834179039084	0.33007946462172244	0.3307122079615649
helix_60	0.02	3	100	TIK	False	curvature	0.02454379948760926	0.12443702653877463	0.12371338110054268
helix_60	0.02	3	100	TIK	False	almost_curvature	0.04424831437103815	0.21737736840099467	0.21622365872494584
helix_60	0.02	3	100	TIK	False	weighted_abs_torsion	0.37527167598130057	0.3300794646217226	0.33071220796156486
helix_60	0.02	3	150	FD	False	abs_torsion	0.3064040196301618	0.33007946462172244	0.33008331577482863
helix_60	0.02	3	150	FD	False	curvature	0.10482530938387027	0.12443702653877463	0.12443264457683977
helix_60	0.02	3	150	FD	False	almost_curvature	0.19980540498620514	0.21737736840099467	0.21737039028920077
helix_60	0.02	3	150	FD	False	weighted_abs_torsion	0.3061490103401076	0.3300794646217226	0.33008331577482874
helix_60	0.02	3	150	SG	False	abs_torsion	0.541433578514606	0.33007946462172244	0.33008331577482863
helix_60	0.02	3	150	SG	False	curvature	0.032097222475794336	0.12443702653877463	0.12443264457683977
helix_60	0.02	3	150	SG	False	almost_curvature	0.15067031463733652	0.21737736840099467	0.21737039028920077
helix_60	0.02	3	150	SG	False	weighted_abs_torsion	0.541345977331665	0.3300794646217226	0.33008331577482874
helix_60	0.02	3	150	SPEC	False	abs_torsion	0.33005613075847157	0.33007946462172244	0.33008331577482863
helix_60	0.02	3	150	SPEC	False	curvature	0.12444457370984813	0.12443702653877463	0.12443264457683977
helix_60	0.02	3	150	SPEC	False	almost_curvature	0.2172849283279613	0.21737736840099467	0.21737039028920077
helix_60	0.02	3	150	SPEC	False	weighted_abs_torsion	0.3292465414598773	0.3300794646217226	0.33008331577482874
helix_60	0.02	3	150	SG0SPEC	False	abs_torsion	0.36521280959437	0.33007946462172244	0.33008331577482863
helix_60	0.02	3	150	SG0SPEC	False	curvature	0.06557189481303663	0.12443702653877463	0.12443264457683977
helix_60	0.02	3	150	SG0SPEC	False	almost_curvature	0.1175216097458488	0.21737736840099467	0.21737039028920077
helix_60	0.02	3	150	SG0SPEC	False	weighted_abs_torsion	0.36506086675449223	0.3300794646217226	0.33008331577482874
helix_60	0.02	3	150	TIK	False	abs_torsion	0.3753587542933511	0.33007946462172244	0.33008331577482863
helix_60	0.02	3	150	TIK	False	curvature	0.02473189814356161	0.12443702653877463	0.12443264457683977
helix_60	0.02	3	150	TIK	False	almost_curvature	0.04458675655199345	0.21737736840099467	0.21737039028920077
helix_60	0.02	3	150	TIK	False	weighted_abs_torsion	0.3752470976877513	0.3300794646217226	0.33008331577482874
helix_60	0.02	3	150	FD	True	abs_torsion	0.37626005093781223	0.33007946462172244	0.33008331577482863
helix_60	0.02	3	150	FD	True	curvature	0.0062550802513364565	0.12443702653877463	0.12443264457683977
helix_60	0.02	3	150	FD	True	almost_curvature	0.011310114582016759	0.21737736840099467	0.21737039028920077
helix_60	0.02	3	150	FD	True	weighted_abs_torsion	0.3760017995837512	0.3300794646217226	0.33008331577482874
helix_60	0.02	3	150	SG	True	abs_torsion	0.43023027754037285	0.33007946462172244	0.33008331577482863
helix_60	0.02	3	150	SG	True	curvature	0.005037507305678179	0.12443702653877463	0.12443264457683977
helix_60	0.02	3	150	SG	True	almost_curvature	0.008312680817215458	0.21737736840099467	0.21737039028920077
helix_60	0.02	3	150	SG	True	weighted_abs_torsion	0.4298052457887652	0.3300794646217226	0.33008331577482874
helix_60	0.02	3	150	SPEC	True	abs_torsion	0.376885890430205	0.33007946462172244	0.33008331577482863
helix_60	0.02	3	150	SPEC	True	curvature	0.006275906388634922	0.12443702653877463	0.12443264457683977
helix_60	0.02	3	150	SPEC	True	almost_curvature	0.011331232656140177	0.21737736840099467	0.21737039028920077
helix_60	0.02	3	150	SPEC	True	weighted_abs_torsion	0.3766286099390893	0.3300794646217226	0.33008331577482874
helix_60	0.02	3	150	SG0SPEC	True	abs_torsion	0.37696319053511607	0.33007946462172244	0.33008331577482863
helix_60	0.02	3	150	SG0SPEC	True	curvature	0.0033112209918621798	0.12443702653877463	0.12443264457683977
helix_60	0.02	3	150	SG0SPEC	True	almost_curvature	0.005991794326180312	0.21737736840099467	0.21737039028920077
helix_60	0.02	3	150	SG0SPEC	True	weighted_abs_torsion	0.37620809216874107	0.3300794646217226	0.33008331577482874
helix_60	0.02	3	150	TIK	True	abs_torsion	0.3769954682824949	0.33007946462172244	0.33008331577482863
helix_60	0.02	3	150	TIK	True	curvature	0.0011668572512489295	0.12443702653877463	0.12443264457683977
helix_60	0.02	3	150	TIK	True	almost_curvature	0.002147092306884641	0.21737736840099467	0.21737039028920077
helix_60	0.02	3	150	TIK	True	weighted_abs_torsion	0.3721961034263519	0.3300794646217226	0.33008331577482874
helix_60	0.02	4	40	FD	False	abs_torsion	0.3422301055919377	0.33007946462172244	0.3769418391022944
helix_60	0.02	4	40	FD	False	curvature	0.003557327722098117	0.12443702653877463	0.0043099235152458054
helix_60	0.02	4	40	FD	False	almost_curvature	0.007018460551845991	0.21737736840099467	0.007769560785896223
helix_60	0.02	4	40	FD	False	weighted_abs_torsion	0.34038419239761897	0.3300794646217226	0.37694183910229445
helix_60	0.02	4	40	SG	False	abs_torsion	0.5773317864186343	0.33007946462172244	0.3769418391022944
helix_60	0.02	4	40	SG	False	curvature	0.0010474726724038754	0.12443702653877463	0.0043099235152458054
helix_60	0.02	4	40	SG	False	almost_curvature	0.005058618509677217	0.21737736840099467	0.007769560785896223
helix_60	0.02	4	40	SG	False	weighted_abs_torsion	0.5590576699236011	0.3300794646217226	0.37694183910229445
helix_60	0.02	4	40	SPEC	False	abs_torsion	0.37694335034191145	0.33007946462172244	0.3769418391022944
helix_60	0.02	4	40	SPEC	False	curvature	0.004314193414195925	0.12443702653877463	0.0043099235152458054
helix_60	0.02	4	40	SPEC	False	almost_curvature	0.0078119349492252275	0.21737736840099467	0.007769560785896223
helix_60	0.02	4	40	SPEC	False	weighted_abs_torsion	0.3758319962046112	0.3300794646217226	0.37694183910229445
helix_60	0.02	4	40	SG0SPEC	False	abs_torsion	0.37703522685323576	0.33007946462172244	0.3769418391022944
helix_60	0.02	4	40	SG0SPEC	False	curvature	0.002062260463801124	0.12443702653877463	0.0043099235152458054
helix_60	0.02	4	40	SG0SPEC	False	almost_curvature	0.003778069063989641	0.21737736840099467	0.007769560785896223
helix_60	0.02	4	40	SG0SPEC	False	weighted_abs_torsion	0.3751505865181206	0.3300794646217226	0.37694183910229445
helix_60	0.02	4	40	TIK	False	abs_torsion	0.3768819702500261	0.33007946462172244	0.3769418391022944
helix_60	0.02	4	40	TIK	False	curvature	0.0007723185726038509	0.12443702653877463	0.0043099235152458054
helix_60	0.02	4	40	TIK	False	almost_curvature	0.00153488114160539	0.21737736840099467	0.007769560785896223
helix_60	0.02	4	40	TIK	False	weighted_abs_torsion	0.3450023164546159	0.3300794646217226	0.37694183910229445
helix_60	0.02	4	100	FD	False	abs_torsion	0.30688025118650797	0.33007946462172244	0.3307122079615649
helix_60	0.02	4	100	FD	False	curvature	0.10421304150972616	0.12443702653877463	0.12371338110054268
helix_60	0.02	4	100	FD	False	almost_curvature	0.19873413061171774	0.21737736840099467	0.21622365872494584
helix_60	0.02	4	100	FD	False	weighted_abs_torsion	0.3068046668893653	0.3300794646217226	0.33071220796156486
helix_60	0.02	4	100	SG	False	abs_torsion	0.5419172344060164	0.33007946462172244	0.3307122079615649
helix_60	0.02	4	100	SG	False	curvature	0.031894134019364945	0.12443702653877463	0.12371338110054268
helix_60	0.02	4	100	SG	False	almost_curvature	0.14975326755554627	0.21737736840099467	0.21622365872494584
helix_60	0.02	4	100	SG	False	weighted_abs_torsion	0.5418367360292713	0.3300794646217226	0.33071220796156486
helix_60	0.02	4	100	SPEC	False	abs_torsion	0.3307163371617554	0.33007946462172244	0.3307122079615649
helix_60	0.02	4	100	SPEC	False	curvature	0.12370235673142121	0.12443702653877463	0.12371338110054268
helix_60	0.02	4	100	SPEC	False	almost_curvature	0.2161526292546174	0.21737736840099467	0.21622365872494584
helix_60	0.02	4	100	SPEC	False	weighted_abs_torsion	0.3305998608299151	0.3300794646217226	0.33071220796156486
helix_60	0.02	4	100	SG0SPEC	False	abs_torsion	0.36538231477965266	0.33007946462172244	0.3307122079615649
helix_60	0.02	4	100	SG0SPEC	False	curvature	0.06512379025659218	0.12443702653877463	0.12371338110054268
helix_60	0.02	4	100	SG0SPEC	False	almost_curvature	0.11670976589484522	0.21737736840099467	0.21622365872494584
helix_60	0.02	4	100	SG0SPEC	False	weighted_abs_torsion	0.36532575825270347	0.3300794646217226	0.33071220796156486
helix_60	0.02	4	100	TIK	False	abs_torsion	0.3753831857920423	0.33007946462172244	0.3307122079615649
helix_60	0.02	4	100	TIK	False	curvature	0.024555258005202665	0.12443702653877463	0.12371338110054268
helix_60	0.02	4	100	TIK	False	almost_curvature	0.04425652656489486	0.21737736840099467	0.21622365872494584
helix_60	0.02	4	100	TIK	False	weighted_abs_torsion	0.37527015770340355	0.3300794646217226	0.33071220796156486
helix_60	0.02	4	150	FD	False	abs_torsion	0.3063766266410372	0.33007946462172244	0.33008331577482863
helix_60	0.02	4	150	FD	False	curvature	0.10486098508331683	0.12443702653877463	0.12443264457683977
helix_60	0.02	4	150	FD	False	almost_curvature	0.19987013760774136	0.21737736840099467	0.21737039028920077
helix_60	0.02	4	150	FD	False	weighted_abs_torsion	0.30613882547635013	0.3300794646217226	0.33008331577482874
helix_60	0.02	4	150	SG	False	abs_torsion	0.5413996660653209	0.33007946462172244	0.33008331577482863
helix_60	0.02	4	150	SG	False	curvature	0.03211016097939357	0.12443702653877463	0.12443264457683977
helix_60	0.02	4	150	SG	False	almost_curvature	0.15070306779850579	0.21737736840099467	0.21737039028920077
helix_60	0.02	4	150	SG	False	weighted_abs_torsion	0.5413094815524114	0.3300794646217226	0.33008331577482874
helix_60	0.02	4	150	SPEC	False	abs_torsion	0.3300510798141352	0.33007946462172244	0.33008331577482863
helix_60	0.02	4	150	SPEC	False	curvature	0.1244781986576607	0.12443702653877463	0.12443264457683977
helix_60	0.02	4	150	SPEC	False	almost_curvature	0.21734766830645227	0.21737736840099467	0.21737039028920077
helix_60	0.02	4	150	SPEC	False	weighted_abs_torsion	0.32920439570842536	0.3300794646217226	0.33008331577482874
helix_60	0.02	4	150	SG0SPEC	False	abs_torsion	0.3652063446282527	0.33007946462172244	0.33008331577482863
helix_60	0.02	4	150	SG0SPEC	False	curvature	0.065599525530011	0.12443702653877463	0.12443264457683977
helix_60	0.02	4	150	SG0SPEC	False	almost_curvature	0.11754593362213313	0.21737736840099467	0.21737039028920077
helix_60	0.02	4	150	SG0SPEC	False	weighted_abs_torsion	0.3650653420244556	0.3300794646217226	0.33008331577482874
helix_60	0.02	4	150	TIK	False	abs_torsion	0.3753583778298822	0.33007946462172244	0.33008331577482863
helix_60	0.02	4	150	TIK	False	curvature	0.02474343112990086	0.12443702653877463	0.12443264457683977
helix_60	0.02	4	150	TIK	False	almost_curvature	0.04459536851142285	0.21737736840099467	0.21737039028920077
helix_60	0.02	4	150	TIK	False	weighted_abs_torsion	0.37524554096908214	0.3300794646217226	0.33008331577482874
helix_60	0.02	4	150	FD	True	abs_torsion	0.376256611925455	0.33007946462172244	0.33008331577482863
helix_60	0.02	4	150	FD	True	curvature	0.00625814668446862	0.12443702653877463	0.12443264457683977
helix_60	0.02	4	150	FD	True	almost_curvature	0.011308746647970661	0.21737736840099467	0.21737039028920077
helix_60	0.02	4	150	FD	True	weighted_abs_torsion	0.3760062932108979	0.3300794646217226	0.33008331577482874
helix_60	0.02	4	150	SG	True	abs_torsion	0.4302229619537251	0.33007946462172244	0.33008331577482863
helix_60	0.02	4	150	SG	True	curvature	0.005040029262301015	0.12443702653877463	0.12443264457683977
helix_60	0.02	4	150	SG	True	almost_curvature	0.00831041461363195	0.21737736840099467	0.21737039028920077
helix_60	0.02	4	150	SG	True	weighted_abs_torsion	0.42981134533242427	0.3300794646217226	0.33008331577482874
helix_60	0.02	4	150	SPEC	True	abs_torsion	0.37688245194813347	0.33007946462172244	0.33008331577482863
helix_60	0.02	4	150	SPEC	True	curvature	0.006278982184614304	0.12443702653877463	0.12443264457683977
helix_60	0.02	4	150	SPEC	True	almost_curvature	0.011329874916448074	0.21737736840099467	0.21737039028920077
helix_60	0.02	4	150	SPEC	True	weighted_abs_torsion	0.3766330193784174	0.3300794646217226	0.33008331577482874
helix_60	0.02	4	150	SG0SPEC	True	abs_torsion	0.376954347966398	0.33007946462172244	0.33008331577482863
helix_60	0.02	4	150	SG0SPEC	True	curvature	0.0033129511224990324	0.12443702653877463	0.12443264457683977
helix_60	0.02	4	150	SG0SPEC	True	almost_curvature	0.005988848829781064	0.21737736840099467	0.21737039028920077
helix_60	0.02	4	150	SG0SPEC	True	weighted_abs_torsion	0.37623638917499275	0.3300794646217226	0.33008331577482874
helix_60	0.02	4	150	TIK	True	abs_torsion	0.376966517844219	0.33007946462172244	0.33008331577482863
helix_60	0.02	4	150	TIK	True	curvature	0.0011675370938851748	0.12443702653877463	0.12443264457683977
helix_60	0.02	4	150	TIK	True	almost_curvature	0.0021425029663739554	0.21737736840099467	0.21737039028920077
helix_60	0.02	4	150	TIK	True	weighted_abs_torsion	0.37247521430574004	0.3300794646217226	0.33008331577482874
helix_60	0.02	5	40	FD	False	abs_torsion	0.3422258858071286	0.33007946462172244	0.3769418391022944
helix_60	0.02	5	40	FD	False	curvature	0.003557434369704494	0.12443702653877463	0.0043099235152458054
helix_60	0.02	5	40	FD	False	almost_curvature	0.007031687275354657	0.21737736840099467	0.007769560785896223
helix_60	0.02	5	40	FD	False	weighted_abs_torsion	0.340508091975619	0.3300794646217226	0.37694183910229445
helix_60	0.02	5	40	SG	False	abs_torsion	0.5772924998256838	0.33007946462172244	0.3769418391022944
helix_60	0.02	5	40	SG	False	curvature	0.001046912163938944	0.12443702653877463	0.0043099235152458054
helix_60	0.02	5	40	SG	False	almost_curvature	0.005071137157302548	0.21737736840099467	0.007769560785896223
helix_60	0.02	5	40	SG	False	weighted_abs_torsion	0.5601714557152317	0.3300794646217226	0.37694183910229445
helix_60	0.02	5	40	SPEC	False	abs_torsion	0.37692733134566514	0.33007946462172244	0.3769418391022944
helix_60	0.02	5	40	SPEC	False	curvature	0.004314452683646241	0.12443702653877463	0.0043099235152458054
helix_60	0.02	5	40	SPEC	False	almost_curvature	0.007825182248370512	0.21737736840099467	0.007769560785896223
helix_60	0.02	5	40	SPEC	False	weighted_abs_torsion	0.3759486912535423	0.3300794646217226	0.37694183910229445
helix_60	0.02	5	40	SG0SPEC	False	abs_torsion	0.37689638405154974	0.33007946462172244	0.3769418391022944
helix_60	0.02	5	40	SG0SPEC	False	curvature	0.0020617543485217747	0.12443702653877463	0.0043099235152458054
helix_60	0.02	5	40	SG0SPEC	False	almost_curvature	0.0037847515570469	0.21737736840099467	0.007769560785896223
helix_60	0.02	5	40	SG0SPEC	False	weighted_abs_torsion	0.3755145087984366	0.3300794646217226	0.37694183910229445
helix_60	0.02	5	40	TIK	False	abs_torsion	0.37685800746609077	0.33007946462172244	0.3769418391022944
helix_60	0.02	5	40	TIK	False	curvature	0.0007706794418751548	0.12443702653877463	0.0043099235152458054
helix_60	0.02	5	40	TIK	False	almost_curvature	0.0015406613331670467	0.21737736840099467	0.007769560785896223
helix_60	0.02	5	40	TIK	False	weighted_abs_torsion	0.3465679679825135	0.3300794646217226	0.37694183910229445
helix_60	0.02	5	100	FD	False	abs_torsion	0.3068687671034785	0.33007946462172244	0.3307122079615649
helix_60	0.02	5	100	FD	False	curvature	0.10423088144909808	0.12443702653877463	0.12371338110054268
helix_60	0.02	5	100	FD	False	almost_curvature	0.19890633891143508	0.21737736840099467	0.21622365872494584
helix_60	0.02	5	100	FD	False	weighted_abs_torsion	0.3067928047290581	0.3300794646217226	0.33071220796156486
helix_60	0.02	5	100	SG	False	abs_torsion	0.5419121626183395	0.33007946462172244	0.3307122079615649
helix_60	0.02	5	100	SG	False	curvature	0.03189928844108998	0.12443702653877463	0.12371338110054268
helix_60	0.02	5	100	SG	False	almost_curvature	0.149927300561004	0.21737736840099467	0.21622365872494584
helix_60	0.02	5	100	SG	False	weighted_abs_torsion	0.5418394292621701	0.3300794646217226	0.33071220796156486
helix_60	0.02	5	100	SPEC	False	abs_torsion	0.330701615631146	0.33007946462172244	0.3307122079615649
helix_60	0.02	5	100	SPEC	False	curvature	0.12372298975623036	0.12443702653877463	0.12371338110054268
helix_60	0.02	5	100	SPEC	False	almost_curvature	0.21632375519021424	0.21737736840099467	0.21622365872494584
helix_60	0.02	5	100	SPEC	False	weighted_abs_torsion	0.3305827890296922	0.3300794646217226	0.33071220796156486
helix_60	0.02	5	100	SG0SPEC	False	abs_torsion	0.36537965340266226	0.33007946462172244	0.3307122079615649
helix_60	0.02	5	100	SG0SPEC	False	curvature	0.06513498221259133	0.12443702653877463	0.12371338110054268
helix_60	0.02	5	100	SG0SPEC	False	almost_curvature	0.1168281974270606	0.21737736840099467	0.21622365872494584
helix_60	0.02	5	100	SG0SPEC	False	weighted_abs_torsion	0.36532453399121634	0.3300794646217226	0.33071220796156486
helix_60	0.02	5	100	TIK	False	abs_torsion	0.37538438316742473	0.33007946462172244	0.3307122079615649
helix_60	0.02	5	100	TIK	False	curvature	0.02455968339014288	0.12443702653877463	0.12371338110054268
helix_60	0.02	5	100	TIK	False	almost_curvature	0.04430549636211575	0.21737736840099467	0.21622365872494584
helix_60	0.02	5	100	TIK	False	weighted_abs_torsion	0.3752815604419774	0.3300794646217226	0.33071220796156486
helix_60	0.02	5	150	FD	False	abs_torsion	0.30636485813386877	0.33007946462172244	0.33008331577482863
helix_60	0.02	5	150	FD	False	curvature	0.10487968014989152	0.12443702653877463	0.12443264457683977
helix_60	0.02	5	150	FD	False	almost_curvature	0.2000350363979258	0.21737736840099467	0.21737039028920077
helix_60	0.02	5	150	FD	False	weighted_abs_torsion	0.30613030968759336	0.3300794646217226	0.33008331577482874
helix_60	0.02	5	150	SG	False	abs_torsion	0.5413932228953501	0.33007946462172244	0.33008331577482863
helix_60	0.02	5	150	SG	False	curvature	0.032115420670781165	0.12443702653877463	0.12443264457683977
helix_60	0.02	5	150	SG	False	almost_curvature	0.15087888603058494	0.21737736840099467	0.21737039028920077
helix_60	0.02	5	150	SG	False	weighted_abs_torsion	0.5413122011185686	0.3300794646217226	0.33008331577482874
helix_60	0.02	5	150	SPEC	False	abs_torsion	0.33002430033736974	0.33007946462172244	0.33008331577482863
helix_60	0.02	5	150	SPEC	False	curvature	0.12450634338052012	0.12443702653877463	0.12443264457683977
helix_60	0.02	5	150	SPEC	False	almost_curvature	0.21751531842243965	0.21737736840099467	0.21737039028920077
helix_60	0.02	5	150	SPEC	False	weighted_abs_torsion	0.3292195945964599	0.3300794646217226	0.33008331577482874
helix_60	0.02	5	150	SG0SPEC	False	abs_torsion	0.3652079531306307	0.33007946462172244	0.33008331577482863
helix_60	0.02	5	150	SG0SPEC	False	curvature	0.06561164389895933	0.12443702653877463	0.12443264457683977
helix_60	0.02	5	150	SG0SPEC	False	almost_curvature	0.11766807626665075	0.21737736840099467	0.21737039028920077
helix_60	0.02	5	150	SG0SPEC	False	weighted_abs_torsion	0.365073777650757	0.3300794646217226	0.33008331577482874
helix_60	0.02	5	150	TIK	False	abs_torsion	0.3753596311145695	0.33007946462172244	0.33008331577482863
helix_60	0.02	5	150	TIK	False	curvature	0.02474791017506324	0.12443702653877463	0.12443264457683977
helix_60	0.02	5	150	TIK	False	almost_curvature	0.044644500563203966	0.21737736840099467	0.21737039028920077
helix_60	0.02	5	150	TIK	False	weighted_abs_torsion	0.37525682349060685	0.3300794646217226	0.33008331577482874
helix_60	0.02	5	150	FD	True	abs_torsion	0.3762594824988711	0.33007946462172244	0.33008331577482863
helix_60	0.02	5	150	FD	True	curvature	0.00625921147672512	0.12443702653877463	0.12443264457683977
helix_60	0.02	5	150	FD	True	almost_curvature	0.011324240814182646	0.21737736840099467	0.21737039028920077
helix_60	0.02	5	150	FD	True	weighted_abs_torsion	0.37602708104111515	0.3300794646217226	0.33008331577482874
helix_60	0.02	5	150	SG	True	abs_torsion	0.4302269151990591	0.33007946462172244	0.33008331577482863
helix_60	0.02	5	150	SG	True	curvature	0.005040835547046504	0.12443702653877463	0.12443264457683977
helix_60	0.02	5	150	SG	True	almost_curvature	0.008322417256598713	0.21737736840099467	0.21737039028920077
helix_60	0.02	5	150	SG	True	weighted_abs_torsion	0.4298457232362275	0.3300794646217226	0.33008331577482874
helix_60	0.02	5	150	SPEC	True	abs_torsion	0.3768853296593167	0.33007946462172244	0.33008331577482863
helix_60	0.02	5	150	SPEC	True	curvature	0.006280051287666627	0.12443702653877463	0.12443264457683977
helix_60	0.02	5	150	SPEC	True	almost_curvature	0.011345380296941425	0.21737736840099467	0.21737039028920077
helix_60	0.02	5	150	SPEC	True	weighted_abs_torsion	0.376653770689316	0.3300794646217226	0.33008331577482874
helix_60	0.02	5	150	SG0SPEC	True	abs_torsion	0.376957676863557	0.33007946462172244	0.33008331577482863
helix_60	0.02	5	150	SG0SPEC	True	curvature	0.0033134056853254146	0.12443702653877463	0.12443264457683977
helix_60	0.02	5	150	SG0SPEC	True	almost_curvature	0.005999009594890497	0.21737736840099467	0.21737039028920077
helix_60	0.02	5	150	SG0SPEC	True	weighted_abs_torsion	0.37628510758006123	0.3300794646217226	0.33008331577482874
helix_60	0.02	5	150	TIK	True	abs_torsion	0.37696816435996605	0.33007946462172244	0.33008331577482863
helix_60	0.02	5	150	TIK	True	curvature	0.0011674950721131446	0.12443702653877463	0.12443264457683977
helix_60	0.02	5	150	TIK	True	almost_curvature	0.0021476878746015528	0.21737736840099467	0.21737039028920077
helix_60	0.02	5	150	TIK	True	weighted_abs_torsion	0.3726924985591052	0.3300794646217226	0.33008331577482874
helix_60	0.02	6	40	FD	False	abs_torsion	0.342222622681974	0.33007946462172244	0.3769418391022944
helix_60	0.02	6	40	FD	False	curvature	0.0035581576948864363	0.12443702653877463	0.0043099235152458054
helix_60	0.02	6	40	FD	False	almost_curvature	0.007031272209654576	0.21737736840099467	0.007769560785896223
helix_60	0.02	6	40	FD	False	weighted_abs_torsion	0.34052141919916257	0.3300794646217226	0.37694183910229445
helix_60	0.02	6	40	SG	False	abs_torsion	0.5773015624794436	0.33007946462172244	0.3769418391022944
helix_60	0.02	6	40	SG	False	curvature	0.001046731306945586	0.12443702653877463	0.0043099235152458054
helix_60	0.02	6	40	SG	False	almost_curvature	0.00506945390852339	0.21737736840099467	0.007769560785896223
helix_60	0.02	6	40	SG	False	weighted_abs_torsion	0.5607323815326258	0.3300794646217226	0.37694183910229445
helix_60	0.02	6	40	SPEC	False	abs_torsion	0.3769405489741921	0.33007946462172244	0.3769418391022944
helix_60	0.02	6	40	SPEC	False	curvature	0.004315382971803399	0.12443702653877463	0.0043099235152458054
helix_60	0.02	6	40	SPEC	False	almost_curvature	0.007825736818389344	0.21737736840099467	0.007769560785896223
helix_60	0.02	6	40	SPEC	False	weighted_abs_torsion	0.3759037212524911	0.3300794646217226	0.37694183910229445
helix_60	0.02	6	40	SG0SPEC	False	abs_torsion	0.37707218415497357	0.33007946462172244	0.3769418391022944
helix_60	0.02	6	40	SG0SPEC	False	curvature	0.002061925761626633	0.12443702653877463	0.0043099235152458054
helix_60	0.02	6	40	SG0SPEC	False	almost_curvature	0.0037838288830808315	0.21737736840099467	0.007769560785896223
helix_60	0.02	6	40	SG0SPEC	False	weighted_abs_torsion	0.3752459256513437	0.3300794646217226	0.37694183910229445
helix_60	0.02	6	40	TIK	False	abs_torsion	0.37676831750143686	0.33007946462172244	0.3769418391022944
helix_60	0.02	6	40	TIK	False	curvature	0.0007698039291328554	0.12443702653877463	0.0043099235152458054
helix_60	0.02	6	40	TIK	False	almost_curvature	0.0015412908765850034	0.21737736840099467	0.007769560785896223
helix_60	0.02	6	40	TIK	False	weighted_abs_torsion	0.347654453620149	0.3300794646217226	0.37694183910229445
helix_60	0.02	6	100	FD	False	abs_torsion	0.30685425541102007	0.33007946462172244	0.3307122079615649
helix_60	0.02	6	100	FD	False	curvature	0.10425056390418533	0.12443702653877463	0.12371338110054268
helix_60	0.02	6	100	FD	False	almost_curvature	0.19891922267260254	0.21737736840099467	0.21622365872494584
helix_60	0.02	6	100	FD	False	weighted_abs_torsion	0.3067772703036638	0.3300794646217226	0.33071220796156486
helix_60	0.02	6	100	SG	False	abs_torsion	0.5418955225337395	0.33007946462172244	0.3307122079615649
helix_60	0.02	6	100	SG	False	curvature	0.031906072410935876	0.12443702653877463	0.12371338110054268
helix_60	0.02	6	100	SG	False	almost_curvature	0.14994482867554718	0.21737736840099467	0.21622365872494584
helix_60	0.02	6	100	SG	False	weighted_abs_torsion	0.5418126037869804	0.3300794646217226	0.33071220796156486
helix_60	0.02	6	100	SPEC	False	abs_torsion	0.33068263689552213	0.33007946462172244	0.3307122079615649
helix_60	0.02	6	100	SPEC	False	curvature	0.1237451983522295	0.12443702653877463	0.12371338110054268
helix_60	0.02	6	100	SPEC	False	almost_curvature	0.21633614522882266	0.21737736840099467	0.21622365872494584
helix_60	0.02	6	100	SPEC	False	weighted_abs_torsion	0.33056459601511745	0.3300794646217226	0.33071220796156486
helix_60	0.02	6	100	SG0SPEC	False	abs_torsion	0.3653721855211188	0.33007946462172244	0.3307122079615649
helix_60	0.02	6	100	SG0SPEC	False	curvature	0.06514990054835088	0.12443702653877463	0.12371338110054268
helix_60	0.02	6	100	SG0SPEC	False	almost_curvature	0.11685096911683687	0.21737736840099467	0.21622365872494584
helix_60	0.02	6	100	SG0SPEC	False	weighted_abs_torsion	0.3653110858460627	0.3300794646217226	0.33071220796156486
helix_60	0.02	6	100	TIK	False	abs_torsion	0.3753808522797698	0.33007946462172244	0.3307122079615649
helix_60	0.02	6	100	TIK	False	curvature	0.024565652631738173	0.12443702653877463	0.12371338110054268
helix_60	0.02	6	100	TIK	False	almost_curvature	0.04431597838919838	0.21737736840099467	0.21622365872494584
helix_60	0.02	6	100	TIK	False	weighted_abs_torsion	0.3752685906666332	0.3300794646217226	0.33071220796156486
helix_60	0.02	6	150	FD	False	abs_torsion	0.30634661722483475	0.33007946462172244	0.33008331577482863
helix_60	0.02	6	150	FD	False	curvature	0.1048994808177525	0.12443702653877463	0.12443264457683977
helix_60	0.02	6	150	FD	False	almost_curvature	0.2000585010169155	0.21737736840099467	0.21737039028920077
helix_60	0.02	6	150	FD	False	weighted_abs_torsion	0.3060834684475409	0.3300794646217226	0.33008331577482874
helix_60	0.02	6	150	SG	False	abs_torsion	0.5413779200191795	0.33007946462172244	0.33008331577482863
helix_60	0.02	6	150	SG	False	curvature	0.03212223343015571	0.12443702653877463	0.12443264457683977
helix_60	0.02	6	150	SG	False	almost_curvature	0.1508950120043158	0.21737736840099467	0.21737039028920077
helix_60	0.02	6	150	SG	False	weighted_abs_torsion	0.5412835855844131	0.3300794646217226	0.33008331577482874
helix_60	0.02	6	150	SPEC	False	abs_torsion	0.3299847086594625	0.33007946462172244	0.33008331577482863
helix_60	0.02	6	150	SPEC	False	curvature	0.12452783619875339	0.12443702653877463	0.12443264457683977
helix_60	0.02	6	150	SPEC	False	almost_curvature	0.21755513158557563	0.21737736840099467	0.21737039028920077
helix_60	0.02	6	150	SPEC	False	weighted_abs_torsion	0.3290530634345466	0.3300794646217226	0.33008331577482874
helix_60	0.02	6	150	SG0SPEC	False	abs_torsion	0.36519677903824815	0.33007946462172244	0.33008331577482863
helix_60	0.02	6	150	SG0SPEC	False	curvature	0.06562661338272628	0.12443702653877463	0.12443264457683977
helix_60	0.02	6	150	SG0SPEC	False	almost_curvature	0.11769277910420849	0.21737736840099467	0.21737039028920077
helix_60	0.02	6	150	SG0SPEC	False	weighted_abs_torsion	0.3650356579596699	0.3300794646217226	0.33008331577482874
helix_60	0.02	6	150	TIK	False	abs_torsion	0.3753559942435296	0.33007946462172244	0.33008331577482863
helix_60	0.02	6	150	TIK	False	curvature	0.024753916652763316	0.12443702653877463	0.12443264457683977
helix_60	0.02	6	150	TIK	False	almost_curvature	0.044654986173145686	0.21737736840099467	0.21737039028920077
helix_60	0.02	6	150	TIK	False	weighted_abs_torsion	0.3752438143908117	0.3300794646217226	0.33008331577482874
helix_60	0.02	6	150	FD	True	abs_torsion	0.37625596888151286	0.33007946462172244	0.33008331577482863
helix_60	0.02	6	150	FD	True	curvature	0.006260717721811886	0.12443702653877463	0.12443264457683977
helix_60	0.02	6	150	FD	True	almost_curvature	0.011326281573036714	0.21737736840099467	0.21737039028920077
helix_60	0.02	6	150	FD	True	weighted_abs_torsion	0.3760120960718439	0.3300794646217226	0.33008331577482874
helix_60	0.02	6	150	SG	True	abs_torsion	0.4302229710506531	0.33007946462172244	0.33008331577482863
helix_60	0.02	6	150	SG	True	curvature	0.00504204786901003	0.12443702653877463	0.12443264457683977
helix_60	0.02	6	150	SG	True	almost_curvature	0.008324065532735837	0.21737736840099467	0.21737039028920077
helix_60	0.02	6	150	SG	True	weighted_abs_torsion	0.42982668650557465	0.3300794646217226	0.33008331577482874
helix_60	0.02	6	150	SPEC	True	abs_torsion	0.3768818251099369	0.33007946462172244	0.33008331577482863
helix_60	0.02	6	150	SPEC	True	curvature	0.006281562553746872	0.12443702653877463	0.12443264457683977
helix_60	0.02	6	150	SPEC	True	almost_curvature	0.011347424621747667	0.21737736840099467	0.21737039028920077
helix_60	0.02	6	150	SPEC	True	weighted_abs_torsion	0.3766388084774539	0.3300794646217226	0.33008331577482874
helix_60	0.02	6	150	SG0SPEC	True	abs_torsion	0.37695264364121317	0.33007946462172244	0.33008331577482863
helix_60	0.02	6	150	SG0SPEC	True	curvature	0.0033141927413911773	0.12443702653877463	0.12443264457683977
helix_60	0.02	6	150	SG0SPEC	True	almost_curvature	0.006000375778444423	0.21737736840099467	0.21737039028920077
helix_60	0.02	6	150	SG0SPEC	True	weighted_abs_torsion	0.3762616319428183	0.3300794646217226	0.33008331577482874
helix_60	0.02	6	150	TIK	True	abs_torsion	0.3769647704929285	0.33007946462172244	0.33008331577482863
helix_60	0.02	6	150	TIK	True	curvature	0.0011676690329947457	0.12443702653877463	0.12443264457683977
helix_60	0.02	6	150	TIK	True	almost_curvature	0.002151083386530772	0.21737736840099467	0.21737039028920077
helix_60	0.02	6	150	TIK	True	weighted_abs_torsion	0.37267953668786163	0.3300794646217226	0.33008331577482874
helix_60	0.02	7	40	FD	False	abs_torsion	0.34225811512769566	0.33007946462172244	0.3769418391022944
helix_60	0.02	7	40	FD	False	curvature	0.0035569619772825474	0.12443702653877463	0.0043099235152458054
helix_60	0.02	7	40	FD	False	almost_curvature	0.0070323466940314504	0.21737736840099467	0.007769560785896223
helix_60	0.02	7	40	FD	False	weighted_abs_torsion	0.3403480447136438	0.3300794646217226	0.37694183910229445
helix_60	0.02	7	40	SG	False	abs_torsion	0.5775052037254381	0.33007946462172244	0.3769418391022944
helix_60	0.02	7	40	SG	False	curvature	0.0010473455652015979	0.12443702653877463	0.0043099235152458054
helix_60	0.02	7	40	SG	False	almost_curvature	0.005072742218270419	0.21737736840099467	0.007769560785896223
helix_60	0.02	7	40	SG	False	weighted_abs_torsion	0.5582202643329456	0.3300794646217226	0.37694183910229445
helix_60	0.02	7	40	SPEC	False	abs_torsion	0.37697457396914436	0.33007946462172244	0.3769418391022944
helix_60	0.02	7	40	SPEC	False	curvature	0.00431383617273391	0.12443702653877463	0.0043099235152458054
helix_60	0.02	7	40	SPEC	False	almost_curvature	0.007826509108380423	0.21737736840099467	0.007769560785896223
helix_60	0.02	7	40	SPEC	False	weighted_abs_torsion	0.3758301808997441	0.3300794646217226	0.37694183910229445
helix_60	0.02	7	40	SG0SPEC	False	abs_torsion	0.3771171262066614	0.33007946462172244	0.3769418391022944
helix_60	0.02	7	40	SG0SPEC	False	curvature	0.002061858833016127	0.12443702653877463	0.0043099235152458054
helix_60	0.02	7	40	SG0SPEC	False	almost_curvature	0.0037922772203877954	0.21737736840099467	0.007769560785896223
helix_60	0.02	7	40	SG0SPEC	False	weighted_abs_torsion	0.37497307390143414	0.3300794646217226	0.37694183910229445
helix_60	0.02	7	40	TIK	False	abs_torsion	0.3773507041471048	0.33007946462172244	0.3769418391022944
helix_60	0.02	7	40	TIK	False	curvature	0.0007722662231945379	0.12443702653877463	0.0043099235152458054
helix_60	0.02	7	40	TIK	False	almost_curvature	0.0015605918309198326	0.21737736840099467	0.007769560785896223
helix_60	0.02	7	40	TIK	False	weighted_abs_torsion	0.3427740509854008	0.3300794646217226	0.37694183910229445
helix_60	0.02	7	100	FD	False	abs_torsion	0.30687568610434884	0.33007946462172244	0.3307122079615649
helix_60	0.02	7	100	FD	False	curvature	0.10421998110389202	0.12443702653877463	0.12371338110054268
helix_60	0.02	7	100	FD	False	almost_curvature	0.19882027396467417	0.21737736840099467	0.21622365872494584
helix_60	0.02	7	100	FD	False	weighted_abs_torsion	0.30679970383644806	0.3300794646217226	0.33071220796156486
helix_60	0.02	7	100	SG	False	abs_torsion	0.5419152550167782	0.33007946462172244	0.3307122079615649
helix_60	0.02	7	100	SG	False	curvature	0.03189607607110914	0.12443702653877463	0.12371338110054268
helix_60	0.02	7	100	SG	False	almost_curvature	0.14984770906574213	0.21737736840099467	0.21622365872494584
helix_60	0.02	7	100	SG	False	weighted_abs_torsion	0.5418420140337514	0.3300794646217226	0.33071220796156486
helix_60	0.02	7	100	SPEC	False	abs_torsion	0.3307103342791611	0.33007946462172244	0.3307122079615649
helix_60	0.02	7	100	SPEC	False	curvature	0.12371054234126691	0.12443702653877463	0.12371338110054268
helix_60	0.02	7	100	SPEC	False	almost_curvature	0.2162363626003466	0.21737736840099467	0.21622365872494584
helix_60	0.02	7	100	SPEC	False	weighted_abs_torsion	0.3305912128329957	0.3300794646217226	0.33071220796156486
helix_60	0.02	7	100	SG0SPEC	False	abs_torsion	0.36538079714893956	0.33007946462172244	0.3307122079615649
helix_60	0.02	7	100	SG0SPEC	False	curvature	0.06512831826628608	0.12443702653877463	0.12371338110054268
helix_60	0.02	7	100	SG0SPEC	False	almost_curvature	0.11677645484047486	0.21737736840099467	0.21622365872494584
helix_60	0.02	7	100	SG0SPEC	False	weighted_abs_torsion	0.3653266931747312	0.3300794646217226	0.33071220796156486
helix_60	0.02	7	100	TIK	False	abs_torsion	0.37538774761987326	0.33007946462172244	0.3307122079615649
helix_60	0.02	7	100	TIK	False	curvature	0.02455654370218039	0.12443702653877463	0.12371338110054268
helix_60	0.02	7	100	TIK	False	almost_curvature	0.044285433160104505	0.21737736840099467	0.21622365872494584
helix_60	0.02	7	100	TIK	False	weighted_abs_torsion	0.3752835875760113	0.3300794646217226	0.33071220796156486
helix_60	0.02	7	150	FD	False	abs_torsion	0.30637115766121814	0.33007946462172244	0.33008331577482863
helix_60	0.02	7	150	FD	False	curvature	0.10486887754051208	0.12443702653877463	0.12443264457683977
helix_60	0.02	7	150	FD	False	almost_curvature	0.19995416233009036	0.21737736840099467	0.21737039028920077
helix_60	0.02	7	150	FD	False	weighted_abs_torsion	0.306123528097581	0.3300794646217226	0.33008331577482874
helix_60	0.02	7	150	SG	False	abs_torsion	0.5413977937082127	0.33007946462172244	0.33008331577482863
helix_60	0.02	7	150	SG	False	curvature	0.03211212566696268	0.12443702653877463	0.12443264457683977
helix_60	0.02	7	150	SG	False	almost_curvature	0.15079807402940174	0.21737736840099467	0.21737039028920077
helix_60	0.02	7	150	SG	False	weighted_abs_torsion	0.5413137813369872	0.3300794646217226	0.33008331577482874
helix_60	0.02	7	150	SPEC	False	abs_torsion	0.33003668302868905	0.33007946462172244	0.33008331577482863
helix_60	0.02	7	150	SPEC	False	curvature	0.12449091439068205	0.12443702653877463	0.12443264457683977
helix_60	0.02	7	150	SPEC	False	almost_curvature	0.21743335779512665	0.21737736840099467	0.21737039028920077
helix_60	0.02	7	150	SPEC	False	weighted_abs_torsion	0.32916437503230167	0.3300794646217226	0.33008331577482874
helix_60	0.02	7	150	SG0SPEC	False	abs_torsion	0.36520439438597624	0.33007946462172244	0.33008331577482863
helix_60	0.02	7	150	SG0SPEC	False	curvature	0.06560448807749804	0.12443702653877463	0.12443264457683977
helix_60	0.02	7	150	SG0SPEC	False	almost_curvature	0.11761404017988707	0.21737736840099467	0.21737039028920077
helix_60	0.02	7	150	SG0SPEC	False	weighted_abs_torsion	0.3650583678360606	0.3300794646217226	0.33008331577482874
helix_60	0.02	7	150	TIK	False	abs_torsion	0.3753629260375059	0.33007946462172244	0.33008331577482863
helix_60	0.02	7	150	TIK	False	curvature	0.024744738467969703	0.12443702653877463	0.12443264457683977
helix_60	0.02	7	150	TIK	False	almost_curvature	0.04462428266589431	0.21737736840099467	0.21737039028920077
helix_60	0.02	7	150	TIK	False	weighted_abs_torsion	0.3752587465107362	0.3300794646217226	0.33008331577482874
helix_60	0.02	7	150	FD	True	abs_torsion	0.37626643822271433	0.33007946462172244	0.33008331577482863
helix_60	0.02	7	150	FD	True	curvature	0.006258359316704789	0.12443702653877463	0.12443264457683977
helix_60	0.02	7	150	FD	True	almost_curvature	0.01131802207727611	0.21737736840099467	0.21737039028920077
helix_60	0.02	7	150	FD	True	weighted_abs_torsion	0.3760197755494415	0.3300794646217226	0.33008331577482874
helix_60	0.02	7	150	SG	True	abs_torsion	0.4302377980923413	0.33007946462172244	0.33008331577482863
helix_60	0.02	7	150	SG	True	curvature	0.0050401424862781975	0.12443702653877463	0.12443264457683977
helix_60	0.02	7	150	SG	True	almost_curvature	0.008318214946233613	0.21737736840099467	0.21737039028920077
helix_60	0.02	7	150	SG	True	weighted_abs_torsion	0.42983078587854273	0.3300794646217226	0.33008331577482874
helix_60	0.02	7	150	SPEC	True	abs_torsion	0.3768922662880244	0.33007946462172244	0.33008331577482863
helix_60	0.02	7	150	SPEC	True	curvature	0.006279196517373163	0.12443702653877463	0.12443264457683977
helix_60	0.02	7	150	SPEC	True	almost_curvature	0.011339155218704967	0.21737736840099467	0.21737039028920077
helix_60	0.02	7	150	SPEC	True	weighted_abs_torsion	0.3766465231262264	0.3300794646217226	0.33008331577482874
helix_60	0.02	7	150	SG0SPEC	True	abs_torsion	0.3769735269592715	0.33007946462172244	0.33008331577482863
helix_60	0.02	7	150	SG0SPEC	True	curvature	0.0033129351245957633	0.12443702653877463	0.12443264457683977
helix_60	0.02	7	150	SG0SPEC	True	almost_curvature	0.005996163026250901	0.21737736840099467	0.21737039028920077
helix_60	0.02	7	150	SG0SPEC	True	weighted_abs_torsion	0.3762459331712145	0.3300794646217226	0.33008331577482874
helix_60	0.02	7	150	TIK	True	abs_torsion	0.37702110013997864	0.33007946462172244	0.33008331577482863
helix_60	0.02	7	150	TIK	True	curvature	0.0011674632206510967	0.12443702653877463	0.12443264457683977
helix_60	0.02	7	150	TIK	True	almost_curvature	0.002150069596054124	0.21737736840099467	0.21737039028920077
helix_60	0.02	7	150	TIK	True	weighted_abs_torsion	0.37226539422389665	0.3300794646217226	0.33008331577482874
helix_60	0.02	8	40	FD	False	abs_torsion	0.3422261446413778	0.33007946462172244	0.3769418391022944
helix_60	0.02	8	40	FD	False	curvature	0.00355732155154723	0.12443702653877463	0.0043099235152458054
helix_60	0.02	8	40	FD	False	almost_curvature	0.007035491404121826	0.21737736840099467	0.007769560785896223
helix_60	0.02	8	40	FD	False	weighted_abs_torsion	0.34052417497835097	0.3300794646217226	0.37694183910229445
helix_60	0.02	8	40	SG	False	abs_torsion	0.577327271555323	0.33007946462172244	0.3769418391022944
helix_60	0.02	8	40	SG	False	curvature	0.0010470027210655753	0.12443702653877463	0.0043099235152458054
helix_60	0.02	8	40	SG	False	almost_curvature	0.005074012094701223	0.21737736840099467	0.007769560785896223
helix_60	0.02	8	40	SG	False	weighted_abs_torsion	0.5600805985856273	0.3300794646217226	0.37694183910229445
helix_60	0.02	8	40	SPEC	False	abs_torsion	0.3769448973950198	0.33007946462172244	0.3769418391022944
helix_60	0.02	8	40	SPEC	False	curvature	0.004314298815387586	0.12443702653877463	0.0043099235152458054
helix_60	0.02	8	40	SPEC	False	almost_curvature	0.007830348613777327	0.21737736840099467	0.007769560785896223
helix_60	0.02	8	40	SPEC	False	weighted_abs_torsion	0.3759529399741606	0.3300794646217226	0.37694183910229445
helix_60	0.02	8	40	SG0SPEC	False	abs_torsion	0.3770931970479048	0.33007946462172244	0.3769418391022944
helix_60	0.02	8	40	SG0SPEC	False	curvature	0.0020618822334890585	0.12443702653877463	0.0043099235152458054
helix_60	0.02	8	40	SG0SPEC	False	almost_curvature	0.0037857366475565167	0.21737736840099467	0.007769560785896223
helix_60	0.02	8	40	SG0SPEC	False	weighted_abs_torsion	0.37544523679102076	0.3300794646217226	0.37694183910229445
helix_60	0.02	8	40	TIK	False	abs_torsion	0.3769573882826154	0.33007946462172244	0.3769418391022944
helix_60	0.02	8	40	TIK	False	curvature	0.0007711505581783849	0.12443702653877463	0.0043099235152458054
helix_60	0.02	8	40	TIK	False	almost_curvature	0.0015345143108337637	0.21737736840099467	0.007769560785896223
helix_60	0.02	8	40	TIK	False	weighted_abs_torsion	0.34646236565389177	0.3300794646217226	0.37694183910229445
helix_60	0.02	8	100	FD	False	abs_torsion	0.3068716444575713	0.33007946462172244	0.3307122079615649
helix_60	0.02	8	100	FD	False	curvature	0.10422518311997792	0.12443702653877463	0.12371338110054268
helix_60	0.02	8	100	FD	False	almost_curvature	0.1989069447815814	0.21737736840099467	0.21622365872494584
helix_60	0.02	8	100	FD	False	weighted_abs_torsion	0.306795491801925	0.3300794646217226	0.33071220796156486
helix_60	0.02	8	100	SG	False	abs_torsion	0.5419118792047355	0.33007946462172244	0.3307122079615649
helix_60	0.02	8	100	SG	False	curvature	0.031897460548974375	0.12443702653877463	0.12371338110054268
helix_60	0.02	8	100	SG	False	almost_curvature	0.14994187612065238	0.21737736840099467	0.21622365872494584
helix_60	0.02	8	100	SG	False	weighted_abs_torsion	0.5418463185406978	0.3300794646217226	0.33071220796156486
helix_60	0.02	8	100	SPEC	False	abs_torsion	0.3307044927402285	0.33007946462172244	0.3307122079615649
helix_60	0.02	8	100	SPEC	False	curvature	0.12371673691848001	0.12443702653877463	0.12371338110054268
helix_60	0.02	8	100	SPEC	False	almost_curvature	0.21632110235769908	0.21737736840099467	0.21622365872494584
helix_60	0.02	8	100	SPEC	False	weighted_abs_torsion	0.3305811437413224	0.3300794646217226	0.33071220796156486
helix_60	0.02	8	100	SG0SPEC	False	abs_torsion	0.36537829631403723	0.33007946462172244	0.3307122079615649
helix_60	0.02	8	100	SG0SPEC	False	curvature	0.06513070736299527	0.12443702653877463	0.12371338110054268
helix_60	0.02	8	100	SG0SPEC	False	almost_curvature	0.1168398173578813	0.21737736840099467	0.21622365872494584
helix_60	0.02	8	100	SG0SPEC	False	weighted_abs_torsion	0.3653268684573167	0.3300794646217226	0.33071220796156486
helix_60	0.02	8	100	TIK	False	abs_torsion	0.3753814448239513	0.33007946462172244	0.3307122079615649
helix_60	0.02	8	100	TIK	False	curvature	0.02455815369701172	0.12443702653877463	0.12371338110054268
helix_60	0.02	8	100	TIK	False	almost_curvature	0.044319200759195876	0.21737736840099467	0.21622365872494584
helix_60	0.02	8	100	TIK	False	weighted_abs_torsion	0.3752865263242381	0.3300794646217226	0.33071220796156486
helix_60	0.02	8	150	FD	False	abs_torsion	0.30636541040075554	0.33007946462172244	0.33008331577482863
helix_60	0.02	8	150	FD	False	curvature	0.10487340567504753	0.12443702653877463	0.12443264457683977
helix_60	0.02	8	150	FD	False	almost_curvature	0.20004805481700316	0.21737736840099467	0.21737039028920077
helix_60	0.02	8	150	FD	False	weighted_abs_torsion	0.30610033623047894	0.3300794646217226	0.33008331577482874
helix_60	0.02	8	150	SG	False	abs_torsion	0.5413960957408165	0.33007946462172244	0.33008331577482863
helix_60	0.02	8	150	SG	False	curvature	0.03211352197078588	0.12443702653877463	0.12443264457683977
helix_60	0.02	8	150	SG	False	almost_curvature	0.1508935403622258	0.21737736840099467	0.21737039028920077
helix_60	0.02	8	150	SG	False	weighted_abs_torsion	0.5413199035793954	0.3300794646217226	0.33008331577482874
helix_60	0.02	8	150	SPEC	False	abs_torsion	0.33000155946560267	0.33007946462172244	0.33008331577482863
helix_60	0.02	8	150	SPEC	False	curvature	0.12449472660235264	0.12443702653877463	0.12443264457683977
helix_60	0.02	8	150	SPEC	False	almost_curvature	0.21753285315383195	0.21737736840099467	0.21737039028920077
helix_60	0.02	8	150	SPEC	False	weighted_abs_torsion	0.32904888471432076	0.3300794646217226	0.33008331577482874
helix_60	0.02	8	150	SG0SPEC	False	abs_torsion	0.36520277223003017	0.33007946462172244	0.33008331577482863
helix_60	0.02	8	150	SG0SPEC	False	curvature	0.06560662264943917	0.12443702653877463	0.12443264457683977
helix_60	0.02	8	150	SG0SPEC	False	almost_curvature	0.11767890255908654	0.21737736840099467	0.21737039028920077
helix_60	0.02	8	150	SG0SPEC	False	weighted_abs_torsion	0.365048367219602	0.3300794646217226	0.33008331577482874
helix_60	0.02	8	150	TIK	False	abs_torsion	0.3753564697151211	0.33007946462172244	0.33008331577482863
helix_60	0.02	8	150	TIK	False	curvature	0.024746361006109125	0.12443702653877463	0.12443264457683977
helix_60	0.02	8	150	TIK	False	almost_curvature	0.04465821412157888	0.21737736840099467	0.21737039028920077
helix_60	0.02	8	150	TIK	False	weighted_abs_torsion	0.375261350641423	0.3300794646217226	0.33008331577482874
helix_60	0.02	8	150	FD	True	abs_torsion	0.37625724614873823	0.33007946462172244	0.33008331577482863
helix_60	0.02	8	150	FD	True	curvature	0.006258791947612481	0.12443702653877463	0.12443264457683977
helix_60	0.02	8	150	FD	True	almost_curvature	0.011326538326845409	0.21737736840099467	0.21737039028920077
helix_60	0.02	8	150	FD	True	weighted_abs_torsion	0.3760359480622226	0.3300794646217226	0.33008331577482874
helix_60	0.02	8	150	SG	True	abs_torsion	0.4302241425323008	0.33007946462172244	0.33008331577482863
helix_60	0.02	8	150	SG	True	curvature	0.005040504109622569	0.12443702653877463	0.12443264457683977
helix_60	0.02	8	150	SG	True	almost_curvature	0.008323745753175075	0.21737736840099467	0.21737039028920077
helix_60	0.02	8	150	SG	True	weighted_abs_torsion	0.4298576421481569	0.3300794646217226	0.33008331577482874
helix_60	0.02	8	150	SPEC	True	abs_torsion	0.3768830822859076	0.33007946462172244	0.33008331577482863
helix_60	0.02	8	150	SPEC	True	curvature	0.006279630289350742	0.12443702653877463	0.12443264457683977
helix_60	0.02	8	150	SPEC	True	almost_curvature	0.011347678595484552	0.21737736840099467	0.21737039028920077
helix_60	0.02	8	150	SPEC	True	weighted_abs_torsion	0.37666260060759366	0.3300794646217226	0.33008331577482874
helix_60	0.02	8	150	SG0SPEC	True	abs_torsion	0.3769567084267846	0.33007946462172244	0.33008331577482863
helix_60	0.02	8	150	SG0SPEC	True	curvature	0.0033131815533330045	0.12443702653877463	0.12443264457683977
helix_60	0.02	8	150	SG0SPEC	True	almost_curvature	0.005999312405665341	0.21737736840099467	0.21737039028920077
helix_60	0.02	8	150	SG0SPEC	True	weighted_abs_torsion	0.3763058085013634	0.3300794646217226	0.33008331577482874
helix_60	0.02	8	150	TIK	True	abs_torsion	0.3769754260565515	0.33007946462172244	0.33008331577482863
helix_60	0.02	8	150	TIK	True	curvature	0.0011673937379896853	0.12443702653877463	0.12443264457683977
helix_60	0.02	8	150	TIK	True	almost_curvature	0.002144181834773506	0.21737736840099467	0.21737039028920077
helix_60	0.02	8	150	TIK	True	weighted_abs_torsion	0.3727685044778252	0.3300794646217226	0.33008331577482874
helix_60	0.02	9	40	FD	False	abs_torsion	0.3422388619707376	0.33007946462172244	0.3769418391022944
helix_60	0.02	9	40	FD	False	curvature	0.0035567539171249916	0.12443702653877463	0.0043099235152458054
helix_60	0.02	9	40	FD	False	almost_curvature	0.007025755940413482	0.21737736840099467	0.007769560785896223
helix_60	0.02	9	40	FD	False	weighted_abs_torsion	0.3402692705984553	0.3300794646217226	0.37694183910229445
helix_60	0.02	9	40	SG	False	abs_torsion	0.5773593404503627	0.33007946462172244	0.3769418391022944
helix_60	0.02	9	40	SG	False	curvature	0.001046962054406205	0.12443702653877463	0.0043099235152458054
helix_60	0.02	9	40	SG	False	almost_curvature	0.005065647960330171	0.21737736840099467	0.007769560785896223
helix_60	0.02	9	40	SG	False	weighted_abs_torsion	0.5586147106476546	0.3300794646217226	0.37694183910229445
helix_60	0.02	9	40	SPEC	False	abs_torsion	0.3769580291051353	0.33007946462172244	0.3769418391022944
helix_60	0.02	9	40	SPEC	False	curvature	0.0043135835990003495	0.12443702653877463	0.0043099235152458054
helix_60	0.02	9	40	SPEC	False	almost_curvature	0.00781995013666001	0.21737736840099467	0.007769560785896223
helix_60	0.02	9	40	SPEC	False	weighted_abs_torsion	0.3757334437189705	0.3300794646217226	0.37694183910229445
helix_60	0.02	9	40	SG0SPEC	False	abs_torsion	0.37708143291202245	0.33007946462172244	0.3769418391022944
helix_60	0.02	9	40	SG0SPEC	False	curvature	0.002061660130409295	0.12443702653877463	0.0043099235152458054
helix_60	0.02	9	40	SG0SPEC	False	almost_curvature	0.0037840657387030767	0.21737736840099467	0.007769560785896223
helix_60	0.02	9	40	SG0SPEC	False	weighted_abs_torsion	0.3747487019581418	0.3300794646217226	0.37694183910229445
helix_60	0.02	9	40	TIK	False	abs_torsion	0.37772567256433914	0.33007946462172244	0.3769418391022944
helix_60	0.02	9	40	TIK	False	curvature	0.0007715350690068664	0.12443702653877463	0.0043099235152458054
helix_60	0.02	9	40	TIK	False	almost_curvature	0.0015380671532618537	0.21737736840099467	0.007769560785896223
helix_60	0.02	9	40	TIK	False	weighted_abs_torsion	0.3432415643812818	0.3300794646217226	0.37694183910229445
helix_60	0.02	9	100	FD	False	abs_torsion	0.3068840473140565	0.33007946462172244	0.3307122079615649
helix_60	0.02	9	100	FD	False	curvature	0.10421052898468762	0.12443702653877463	0.12371338110054268
helix_60	0.02	9	100	FD	False	almost_curvature	0.19880026101461684	0.21737736840099467	0.21622365872494584
helix_60	0.02	9	100	FD	False	weighted_abs_torsion	0.30681335355272926	0.3300794646217226	0.33071220796156486
helix_60	0.02	9	100	SG	False	abs_torsion	0.5419268101318214	0.33007946462172244	0.3307122079615649
helix_60	0.02	9	100	SG	False	curvature	0.03189250819744573	0.12443702653877463	0.12371338110054268
helix_60	0.02	9	100	SG	False	almost_curvature	0.1498239191908623	0.21737736840099467	0.21622365872494584
helix_60	0.02	9	100	SG	False	weighted_abs_torsion	0.5418491032687984	0.3300794646217226	0.33071220796156486
helix_60	0.02	9	100	SPEC	False	abs_torsion	0.3307232784396565	0.33007946462172244	0.3307122079615649
helix_60	0.02	9	100	SPEC	False	curvature	0.12370036545565292	0.12443702653877463	0.12371338110054268
helix_60	0.02	9	100	SPEC	False	almost_curvature	0.21621776277417964	0.21737736840099467	0.21622365872494584
helix_60	0.02	9	100	SPEC	False	weighted_abs_torsion	0.33060812446461707	0.3300794646217226	0.33071220796156486
helix_60	0.02	9	100	SG0SPEC	False	abs_torsion	0.3653823894679049	0.33007946462172244	0.3307122079615649
helix_60	0.02	9	100	SG0SPEC	False	curvature	0.06511995911370909	0.12443702653877463	0.12371338110054268
helix_60	0.02	9	100	SG0SPEC	False	almost_curvature	0.11675640627678086	0.21737736840099467	0.21622365872494584
helix_60	0.02	9	100	SG0SPEC	False	weighted_abs_torsion	0.3653245252832171	0.3300794646217226	0.33071220796156486
helix_60	0.02	9	100	TIK	False	abs_torsion	0.37538499511983603	0.33007946462172244	0.3307122079615649
helix_60	0.02	9	100	TIK	False	curvature	0.0245538601729586	0.12443702653877463	0.12371338110054268
helix_60	0.02	9	100	TIK	False	almost_curvature	0.04427435428769683	0.21737736840099467	0.21622365872494584
helix_60	0.02	9	100	TIK	False	weighted_abs_torsion	0.3752702129716354	0.3300794646217226	0.33071220796156486
helix_60	0.02	9	150	FD	False	abs_torsion	0.30637855661511365	0.33007946462172244	0.33008331577482863
helix_60	0.02	9	150	FD	False	curvature	0.10486118411946913	0.12443702653877463	0.12443264457683977
helix_60	0.02	9	150	FD	False	almost_curvature	0.1999398507279095	0.21737736840099467	0.21737039028920077
helix_60	0.02	9	150	FD	False	weighted_abs_torsion	0.30611526477869283	0.3300794646217226	0.33008331577482874
helix_60	0.02	9	150	SG	False	abs_torsion	0.5414114659728227	0.33007946462172244	0.33008331577482863
helix_60	0.02	9	150	SG	False	curvature	0.03210845649360266	0.12443702653877463	0.12443264457683977
helix_60	0.02	9	150	SG	False	almost_curvature	0.15077317657414807	0.21737736840099467	0.21737039028920077
helix_60	0.02	9	150	SG	False	weighted_abs_torsion	0.5413222198953876	0.3300794646217226	0.33008331577482874
helix_60	0.02	9	150	SPEC	False	abs_torsion	0.33005967757858284	0.33007946462172244	0.33008331577482863
helix_60	0.02	9	150	SPEC	False	curvature	0.12448560345228261	0.12443702653877463	0.12443264457683977
helix_60	0.02	9	150	SPEC	False	almost_curvature	0.21742197787527265	0.21737736840099467	0.21737039028920077
helix_60	0.02	9	150	SPEC	False	weighted_abs_torsion	0.3290790662304407	0.3300794646217226	0.33008331577482874
helix_60	0.02	9	150	SG0SPEC	False	abs_torsion	0.36520633383835405	0.33007946462172244	0.33008331577482863
helix_60	0.02	9	150	SG0SPEC	False	curvature	0.0655955329213916	0.12443702653877463	0.12443264457683977
helix_60	0.02	9	150	SG0SPEC	False	almost_curvature	0.11759561134688734	0.21737736840099467	0.21737039028920077
helix_60	0.02	9	150	SG0SPEC	False	weighted_abs_torsion	0.3650531717127723	0.3300794646217226	0.33008331577482874
helix_60	0.02	9	150	TIK	False	abs_torsion	0.37536032958622884	0.33007946462172244	0.33008331577482863
helix_60	0.02	9	150	TIK	False	curvature	0.0247420567434013	0.12443702653877463	0.12443264457683977
helix_60	0.02	9	150	TIK	False	almost_curvature	0.044613241476893	0.21737736840099467	0.21737039028920077
helix_60	0.02	9	150	TIK	False	weighted_abs_torsion	0.3752457826869409	0.3300794646217226	0.33008331577482874
helix_60	0.02	9	150	FD	True	abs_torsion	0.37626153551662694	0.33007946462172244	0.33008331577482863
helix_60	0.02	9	150	FD	True	curvature	0.0062576724890644085	0.12443702653877463	0.12443264457683977
helix_60	0.02	9	150	FD	True	almost_curvature	0.011312808034220048	0.21737736840099467	0.21737039028920077
helix_60	0.02	9	150	FD	True	weighted_abs_torsion	0.37600344596431146	0.3300794646217226	0.33008331577482874
helix_60	0.02	9	150	SG	True	abs_torsion	0.43023095749662454	0.33007946462172244	0.33008331577482863
helix_60	0.02	9	150	SG	True	curvature	0.005039602135555468	0.12443702653877463	0.12443264457683977
helix_60	0.02	9	150	SG	True	almost_curvature	0.008313743280216678	0.21737736840099467	0.21737039028920077
helix_60	0.02	9	150	SG	True	weighted_abs_torsion	0.429807929119631	0.3300794646217226	0.33008331577482874
helix_60	0.02	9	150	SPEC	True	abs_torsion	0.3768873751855251	0.33007946462172244	0.33008331577482863
helix_60	0.02	9	150	SPEC	True	curvature	0.0062785071357796	0.12443702653877463	0.12443264457683977
helix_60	0.02	9	150	SPEC	True	almost_curvature	0.01133393728049694	0.21737736840099467	0.21737039028920077
helix_60	0.02	9	150	SPEC	True	weighted_abs_torsion	0.3766302507884442	0.3300794646217226	0.33008331577482874
helix_60	0.02	9	150	SG0SPEC	True	abs_torsion	0.37696378731942476	0.33007946462172244	0.33008331577482863
helix_60	0.02	9	150	SG0SPEC	True	curvature	0.003312594752592638	0.12443702653877463	0.12443264457683977
helix_60	0.02	9	150	SG0SPEC	True	almost_curvature	0.005991950634756108	0.21737736840099467	0.21737039028920077
helix_60	0.02	9	150	SG0SPEC	True	weighted_abs_torsion	0.3762166640360745	0.3300794646217226	0.33008331577482874
helix_60	0.02	9	150	TIK	True	abs_torsion	0.3769914623321548	0.33007946462172244	0.33008331577482863
helix_60	0.02	9	150	TIK	True	curvature	0.0011672199092144298	0.12443702653877463	0.12443264457683977
helix_60	0.02	9	150	TIK	True	almost_curvature	0.0021445660818476884	0.21737736840099467	0.21737039028920077
helix_60	0.02	9	150	TIK	True	weighted_abs_torsion	0.3723242788866397	0.3300794646217226	0.33008331577482874
helix_60	0.02	10	40	FD	False	abs_torsion	0.3422268105365077	0.33007946462172244	0.3769418391022944
helix_60	0.02	10	40	FD	False	curvature	0.003557250274574128	0.12443702653877463	0.0043099235152458054
helix_60	0.02	10	40	FD	False	almost_curvature	0.007033506692187331	0.21737736840099467	0.007769560785896223
helix_60	0.02	10	40	FD	False	weighted_abs_torsion	0.3402554500674289	0.3300794646217226	0.37694183910229445
helix_60	0.02	10	40	SG	False	abs_torsion	0.57732969580071	0.33007946462172244	0.3769418391022944
helix_60	0.02	10	40	SG	False	curvature	0.0010479937412258887	0.12443702653877463	0.0043099235152458054
helix_60	0.02	10	40	SG	False	almost_curvature	0.005073940023926083	0.21737736840099467	0.007769560785896223
helix_60	0.02	10	40	SG	False	weighted_abs_torsion	0.5578116364356591	0.3300794646217226	0.37694183910229445
helix_60	0.02	10	40	SPEC	False	abs_torsion	0.37693954194676055	0.33007946462172244	0.3769418391022944
helix_60	0.02	10	40	SPEC	False	curvature	0.004314012446798221	0.12443702653877463	0.0043099235152458054
helix_60	0.02	10	40	SPEC	False	almost_curvature	0.00782721023832105	0.21737736840099467	0.007769560785896223
helix_60	0.02	10	40	SPEC	False	weighted_abs_torsion	0.37572631430156206	0.3300794646217226	0.37694183910229445
helix_60	0.02	10	40	SG0SPEC	False	abs_torsion	0.37702855635915866	0.33007946462172244	0.3769418391022944
helix_60	0.02	10	40	SG0SPEC	False	curvature	0.002062543809986675	0.12443702653877463	0.0043099235152458054
helix_60	0.02	10	40	SG0SPEC	False	almost_curvature	0.00379179538261789	0.21737736840099467	0.007769560785896223
helix_60	0.02	10	40	SG0SPEC	False	weighted_abs_torsion	0.37478570134341516	0.3300794646217226	0.37694183910229445
helix_60	0.02	10	40	TIK	False	abs_torsion	0.3767097458481889	0.33007946462172244	0.3769418391022944
helix_60	0.02	10	40	TIK	False	curvature	0.0007735514965837864	0.12443702653877463	0.0043099235152458054
helix_60	0.02	10	40	TIK	False	almost_curvature	0.0015533153945368025	0.21737736840099467	0.007769560785896223
helix_60	0.02	10	40	TIK	False	weighted_abs_torsion	0.34316234848434385	0.3300794646217226	0.37694183910229445
helix_60	0.02	10	100	FD	False	abs_torsion	0.3068871576997817	0.33007946462172244	0.3307122079615649
helix_60	0.02	10	100	FD	False	curvature	0.10420380848184627	0.12443702653877463	0.12371338110054268
helix_60	0.02	10	100	FD	False	almost_curvature	0.1987470206972077	0.21737736840099467	0.21622365872494584
helix_60	0.02	10	100	FD	False	weighted_abs_torsion	0.30682041982060365	0.3300794646217226	0.33071220796156486
helix_60	0.02	10	100	SG	False	abs_torsion	0.5419190459983566	0.33007946462172244	0.3307122079615649
helix_60	0.02	10	100	SG	False	curvature	0.03189158595235984	0.12443702653877463	0.12371338110054268
helix_60	0.02	10	100	SG	False	almost_curvature	0.14979735961159274	0.21737736840099467	0.21622365872494584
helix_60	0.02	10	100	SG	False	weighted_abs_torsion	0.5418381004645448	0.3300794646217226	0.33071220796156486
helix_60	0.02	10	100	SPEC	False	abs_torsion	0.33072478414665507	0.33007946462172244	0.3307122079615649
helix_60	0.02	10	100	SPEC	False	curvature	0.12369138109488884	0.12443702653877463	0.12371338110054268
helix_60	0.02	10	100	SPEC	False	almost_curvature	0.21616180756074624	0.21737736840099467	0.21622365872494584
helix_60	0.02	10	100	SPEC	False	weighted_abs_torsion	0.33062584997740774	0.3300794646217226	0.33071220796156486
helix_60	0.02	10	100	SG0SPEC	False	abs_torsion	0.36538082906804675	0.33007946462172244	0.3307122079615649
helix_60	0.02	10	100	SG0SPEC	False	curvature	0.06511804858221416	0.12443702653877463	0.12371338110054268
helix_60	0.02	10	100	SG0SPEC	False	almost_curvature	0.11675443935830629	0.21737736840099467	0.21622365872494584
helix_60	0.02	10	100	SG0SPEC	False	weighted_abs_torsion	0.3653284513980643	0.3300794646217226	0.33071220796156486
helix_60	0.02	10	100	TIK	False	abs_torsion	0.3753823799719578	0.33007946462172244	0.3307122079615649
helix_60	0.02	10	100	TIK	False	curvature	0.024553014993148478	0.12443702653877463	0.12371338110054268
helix_60	0.02	10	100	TIK	False	almost_curvature	0.04427909924272487	0.21737736840099467	0.21622365872494584
helix_60	0.02	10	100	TIK	False	weighted_abs_torsion	0.3752674166274956	0.3300794646217226	0.33071220796156486
helix_60	0.02	10	150	FD	False	abs_torsion	0.3063848991108761	0.33007946462172244	0.33008331577482863
helix_60	0.02	10	150	FD	False	curvature	0.10485085068474308	0.12443702653877463	0.12443264457683977
helix_60	0.02	10	150	FD	False	almost_curvature	0.19987541921572957	0.21737736840099467	0.21737039028920077
helix_60	0.02	10	150	FD	False	weighted_abs_torsion	0.3061672062748452	0.3300794646217226	0.33008331577482874
helix_60	0.02	10	150	SG	False	abs_torsion	0.54140269218973	0.33007946462172244	0.33008331577482863
helix_60	0.02	10	150	SG	False	curvature	0.03210759339034247	0.12443702653877463	0.12443264457683977
helix_60	0.02	10	150	SG	False	almost_curvature	0.1507455177819007	0.21737736840099467	0.21737039028920077
helix_60	0.02	10	150	SG	False	weighted_abs_torsion	0.5413120858761956	0.3300794646217226	0.33008331577482874
helix_60	0.02	10	150	SPEC	False	abs_torsion	0.3300383343930523	0.33007946462172244	0.33008331577482863
helix_60	0.02	10	150	SPEC	False	curvature	0.12446731338062242	0.12443702653877463	0.12443264457683977
helix_60	0.02	10	150	SPEC	False	almost_curvature	0.21735746103642684	0.21737736840099467	0.21737039028920077
helix_60	0.02	10	150	SPEC	False	weighted_abs_torsion	0.3292350283954362	0.3300794646217226	0.33008331577482874
helix_60	0.02	10	150	SG0SPEC	False	abs_torsion	0.36520739790170226	0.33007946462172244	0.33008331577482863
helix_60	0.02	10	150	SG0SPEC	False	curvature	0.06559388287509392	0.12443702653877463	0.12443264457683977
helix_60	0.02	10	150	SG0SPEC	False	almost_curvature	0.11759374522596443	0.21737736840099467	0.21737039028920077
helix_60	0.02	10	150	SG0SPEC	False	weighted_abs_torsion	0.36507432977375665	0.3300794646217226	0.33008331577482874
helix_60	0.02	10	150	TIK	False	abs_torsion	0.37535769159540006	0.33007946462172244	0.33008331577482863
helix_60	0.02	10	150	TIK	False	curvature	0.02474116293856912	0.12443702653877463	0.12443264457683977
helix_60	0.02	10	150	TIK	False	almost_curvature	0.04461750756912343	0.21737736840099467	0.21737039028920077
helix_60	0.02	10	150	TIK	False	weighted_abs_torsion	0.37524318098078024	0.3300794646217226	0.33008331577482874
helix_60	0.02	10	150	FD	True	abs_torsion	0.37625812794852226	0.33007946462172244	0.33008331577482863
helix_60	0.02	10	150	FD	True	curvature	0.00625760845146397	0.12443702653877463	0.12443264457683977
helix_60	0.02	10	150	FD	True	almost_curvature	0.011319026759028464	0.21737736840099467	0.21737039028920077
helix_60	0.02	10	150	FD	True	weighted_abs_torsion	0.37599729555092776	0.3300794646217226	0.33008331577482874
helix_60	0.02	10	150	SG	True	abs_torsion	0.43022506146960016	0.33007946462172244	0.33008331577482863
helix_60	0.02	10	150	SG	True	curvature	0.005039622852498246	0.12443702653877463	0.12443264457683977
helix_60	0.02	10	150	SG	True	almost_curvature	0.008319657599217685	0.21737736840099467	0.21737039028920077
helix_60	0.02	10	150	SG	True	weighted_abs_torsion	0.42979282946672265	0.3300794646217226	0.33008331577482874
helix_60	0.02	10	150	SPEC	True	abs_torsion	0.376883958482481	0.33007946462172244	0.33008331577482863
helix_60	0.02	10	150	SPEC	True	curvature	0.006278441806921718	0.12443702653877463	0.12443264457683977
helix_60	0.02	10	150	SPEC	True	almost_curvature	0.011340153050704004	0.21737736840099467	0.21737039028920077
helix_60	0.02	10	150	SPEC	True	weighted_abs_torsion	0.37662407107169915	0.3300794646217226	0.33008331577482874
helix_60	0.02	10	150	SG0SPEC	True	abs_torsion	0.3769584703019606	0.33007946462172244	0.33008331577482863
helix_60	0.02	10	150	SG0SPEC	True	curvature	0.0033127237176540855	0.12443702653877463	0.12443264457683977
helix_60	0.02	10	150	SG0SPEC	True	almost_curvature	0.005997568341398353	0.21737736840099467	0.21737039028920077
helix_60	0.02	10	150	SG0SPEC	True	weighted_abs_torsion	0.3762000464454713	0.3300794646217226	0.33008331577482874
helix_60	0.02	10	150	TIK	True	abs_torsion	0.3769785658058124	0.33007946462172244	0.33008331577482863
helix_60	0.02	10	150	TIK	True	curvature	0.0011676578829605138	0.12443702653877463	0.12443264457683977
helix_60	0.02	10	150	TIK	True	almost_curvature	0.002149989620368863	0.21737736840099467	0.21737039028920077
helix_60	0.02	10	150	TIK	True	weighted_abs_torsion	0.37220678931459794	0.3300794646217226	0.33008331577482874
helix_60	0.02	11	40	FD	False	abs_torsion	0.3422418066799775	0.33007946462172244	0.3769418391022944
helix_60	0.02	11	40	FD	False	curvature	0.0035573523327678746	0.12443702653877463	0.0043099235152458054
helix_60	0.02	11	40	FD	False	almost_curvature	0.007028704483659507	0.21737736840099467	0.007769560785896223
helix_60	0.02	11	40	FD	False	weighted_abs_torsion	0.34020399230801396	0.3300794646217226	0.37694183910229445
helix_60	0.02	11	40	SG	False	abs_torsion	0.5773722649225321	0.33007946462172244	0.3769418391022944
helix_60	0.02	11	40	SG	False	curvature	0.0010480200498238026	0.12443702653877463	0.0043099235152458054
helix_60	0.02	11	40	SG	False	almost_curvature	0.0050687195174958025	0.21737736840099467	0.007769560785896223
helix_60	0.02	11	40	SG	False	weighted_abs_torsion	0.5575530904619116	0.3300794646217226	0.37694183910229445
helix_60	0.02	11	40	SPEC	False	abs_torsion	0.376953809661105	0.33007946462172244	0.3769418391022944
helix_60	0.02	11	40	SPEC	False	curvature	0.004314120706451958	0.12443702653877463	0.0043099235152458054
helix_60	0.02	11	40	SPEC	False	almost_curvature	0.007822675295969996	0.21737736840099467	0.007769560785896223
helix_60	0.02	11	40	SPEC	False	weighted_abs_torsion	0.3756592449097735	0.3300794646217226	0.37694183910229445
helix_60	0.02	11	40	SG0SPEC	False	abs_torsion	0.37704695155575985	0.33007946462172244	0.3769418391022944
helix_60	0.02	11	40	SG0SPEC	False	curvature	0.00206260683088384	0.12443702653877463	0.0043099235152458054
helix_60	0.02	11	40	SG0SPEC	False	almost_curvature	0.0037845500412926687	0.21737736840099467	0.007769560785896223
helix_60	0.02	11	40	SG0SPEC	False	weighted_abs_torsion	0.3744553276190996	0.3300794646217226	0.37694183910229445
helix_60	0.02	11	40	TIK	False	abs_torsion	0.37721022456363795	0.33007946462172244	0.3769418391022944
helix_60	0.02	11	40	TIK	False	curvature	0.000773710024854146	0.12443702653877463	0.0043099235152458054
helix_60	0.02	11	40	TIK	False	almost_curvature	0.0015329044975544899	0.21737736840099467	0.007769560785896223
helix_60	0.02	11	40	TIK	False	weighted_abs_torsion	0.3422316053843221	0.3300794646217226	0.37694183910229445
helix_60	0.02	11	100	FD	False	abs_torsion	0.3068856030155415	0.33007946462172244	0.3307122079615649
helix_60	0.02	11	100	FD	False	curvature	0.10420938937596506	0.12443702653877463	0.12371338110054268
helix_60	0.02	11	100	FD	False	almost_curvature	0.19871921427143413	0.21737736840099467	0.21622365872494584
helix_60	0.02	11	100	FD	False	weighted_abs_torsion	0.30680248657370157	0.3300794646217226	0.33071220796156486
helix_60	0.02	11	100	SG	False	abs_torsion	0.541926959139044	0.33007946462172244	0.3307122079615649
helix_60	0.02	11	100	SG	False	curvature	0.03189215372904605	0.12443702653877463	0.12371338110054268
helix_60	0.02	11	100	SG	False	almost_curvature	0.14976349132460245	0.21737736840099467	0.21622365872494584
helix_60	0.02	11	100	SG	False	weighted_abs_torsion	0.541840874762025	0.3300794646217226	0.33071220796156486
helix_60	0.02	11	100	SPEC	False	abs_torsion	0.3307243315813137	0.33007946462172244	0.3307122079615649
helix_60	0.02	11	100	SPEC	False	curvature	0.1236989320060172	0.12443702653877463	0.12371338110054268
helix_60	0.02	11	100	SPEC	False	almost_curvature	0.216136119302575	0.21737736840099467	0.21622365872494584
helix_60	0.02	11	100	SPEC	False	weighted_abs_torsion	0.3305989823364459	0.3300794646217226	0.33071220796156486
helix_60	0.02	11	100	SG0SPEC	False	abs_torsion	0.36538141960400433	0.33007946462172244	0.3307122079615649
helix_60	0.02	11	100	SG0SPEC	False	curvature	0.06511940256421574	0.12443702653877463	0.12371338110054268
helix_60	0.02	11	100	SG0SPEC	False	almost_curvature	0.11673195572158973	0.21737736840099467	0.21622365872494584
helix_60	0.02	11	100	SG0SPEC	False	weighted_abs_torsion	0.3653221796907701	0.3300794646217226	0.33071220796156486
helix_60	0.02	11	100	TIK	False	abs_torsion	0.3753862504011839	0.33007946462172244	0.3307122079615649
helix_60	0.02	11	100	TIK	False	curvature	0.024553496198068136	0.12443702653877463	0.12371338110054268
helix_60	0.02	11	100	TIK	False	almost_curvature	0.04426974720827208	0.21737736840099467	0.21622365872494584
helix_60	0.02	11	100	TIK	False	weighted_abs_torsion	0.3752652006621724	0.3300794646217226	0.33071220796156486
helix_60	0.02	11	150	FD	False	abs_torsion	0.3063832631999559	0.33007946462172244	0.33008331577482863
helix_60	0.02	11	150	FD	False	curvature	0.10485979806417431	0.12443702653877463	0.12443264457683977
helix_60	0.02	11	150	FD	False	almost_curvature	0.19984800806911976	0.21737736840099467	0.21737039028920077
helix_60	0.02	11	150	FD	False	weighted_abs_torsion	0.30611270272795815	0.3300794646217226	0.33008331577482874
helix_60	0.02	11	150	SG	False	abs_torsion	0.5414098906318738	0.33007946462172244	0.33008331577482863
helix_60	0.02	11	150	SG	False	curvature	0.03210812857730679	0.12443702653877463	0.12443264457683977
helix_60	0.02	11	150	SG	False	almost_curvature	0.15071186750192114	0.21737736840099467	0.21737039028920077
helix_60	0.02	11	150	SG	False	weighted_abs_torsion	0.5413134519868747	0.3300794646217226	0.33008331577482874
helix_60	0.02	11	150	SPEC	False	abs_torsion	0.3300398900668382	0.33007946462172244	0.33008331577482863
helix_60	0.02	11	150	SPEC	False	curvature	0.12448844000272485	0.12443702653877463	0.12443264457683977
helix_60	0.02	11	150	SPEC	False	almost_curvature	0.21733599785536895	0.21737736840099467	0.21737039028920077
helix_60	0.02	11	150	SPEC	False	weighted_abs_torsion	0.32902426508104426	0.3300794646217226	0.33008331577482874
helix_60	0.02	11	150	SG0SPEC	False	abs_torsion	0.3652008738947518	0.33007946462172244	0.33008331577482863
helix_60	0.02	11	150	SG0SPEC	False	curvature	0.06559516354217053	0.12443702653877463	0.12443264457683977
helix_60	0.02	11	150	SG0SPEC	False	almost_curvature	0.11757170032351286	0.21737736840099467	0.21737039028920077
helix_60	0.02	11	150	SG0SPEC	False	weighted_abs_torsion	0.3650534189057512	0.3300794646217226	0.33008331577482874
helix_60	0.02	11	150	TIK	False	abs_torsion	0.375361755833643	0.33007946462172244	0.33008331577482863
helix_60	0.02	11	150	TIK	False	curvature	0.024741681759360545	0.12443702653877463	0.12443264457683977
helix_60	0.02	11	150	TIK	False	almost_curvature	0.04460812287925884	0.21737736840099467	0.21737039028920077
helix_60	0.02	11	150	TIK	False	weighted_abs_torsion	0.3752408586955431	0.3300794646217226	0.33008331577482874
helix_60	0.02	11	150	FD	True	abs_torsion	0.37626293263006744	0.33007946462172244	0.33008331577482863
helix_60	0.02	11	150	FD	True	curvature	0.006257682039329886	0.12443702653877463	0.12443264457683977
helix_60	0.02	11	150	FD	True	almost_curvature	0.01131436117878116	0.21737736840099467	0.21737039028920077
helix_60	0.02	11	150	FD	True	weighted_abs_torsion	0.3759954987568018	0.3300794646217226	0.33008331577482874
helix_60	0.02	11	150	SG	True	abs_torsion	0.43023239614050474	0.33007946462172244	0.33008331577482863
helix_60	0.02	11	150	SG	True	curvature	0.005039647042975046	0.12443702653877463	0.12443264457683977
helix_60	0.02	11	150	SG	True	almost_curvature	0.008315499862137131	0.21737736840099467	0.21737039028920077
helix_60	0.02	11	150	SG	True	weighted_abs_torsion	0.42979282153718507	0.3300794646217226	0.33008331577482874
helix_60	0.02	11	150	SPEC	True	abs_torsion	0.3768887662019824	0.33007946462172244	0.33008331577482863
helix_60	0.02	11	150	SPEC	True	curvature	0.006278516138222807	0.12443702653877463	0.12443264457683977
helix_60	0.02	11	150	SPEC	True	almost_curvature	0.011335487565167683	0.21737736840099467	0.21737039028920077
helix_60	0.02	11	150	SPEC	True	weighted_abs_torsion	0.37662229052178975	0.3300794646217226	0.33008331577482874
helix_60	0.02	11	150	SG0SPEC	True	abs_torsion	0.3769661162486527	0.33007946462172244	0.33008331577482863
helix_60	0.02	11	150	SG0SPEC	True	curvature	0.003312716094259721	0.12443702653877463	0.12443264457683977
helix_60	0.02	11	150	SG0SPEC	True	almost_curvature	0.0059936086874162	0.21737736840099467	0.21737039028920077
helix_60	0.02	11	150	SG0SPEC	True	weighted_abs_torsion	0.37619473450486035	0.3300794646217226	0.33008331577482874
helix_60	0.02	11	150	TIK	True	abs_torsion	0.3769962360663097	0.33007946462172244	0.33008331577482863
helix_60	0.02	11	150	TIK	True	curvature	0.0011676218056100311	0.12443702653877463	0.12443264457683977
helix_60	0.02	11	150	TIK	True	almost_curvature	0.0021442102320748235	0.21737736840099467	0.21737039028920077
helix_60	0.02	11	150	TIK	True	weighted_abs_torsion	0.372164196277952	0.3300794646217226	0.33008331577482874
helix_60	0.02	12	40	FD	False	abs_torsion	0.34223880835360626	0.33007946462172244	0.3769418391022944
helix_60	0.02	12	40	FD	False	curvature	0.0035585322545403715	0.12443702653877463	0.0043099235152458054
helix_60	0.02	12	40	FD	False	almost_curvature	0.007036272199042373	0.21737736840099467	0.007769560785896223
helix_60	0.02	12	40	FD	False	weighted_abs_torsion	0.34039162757632174	0.3300794646217226	0.37694183910229445
helix_60	0.02	12	40	SG	False	abs_torsion	0.5773636091083278	0.33007946462172244	0.3769418391022944
helix_60	0.02	12	40	SG	False	curvature	0.0010472528644670147	0.12443702653877463	0.0043099235152458054
helix_60	0.02	12	40	SG	False	almost_curvature	0.005070611888736243	0.21737736840099467	0.007769560785896223
helix_60	0.02	12	40	SG	False	weighted_abs_torsion	0.5595877623981306	0.3300794646217226	0.37694183910229445
helix_60	0.02	12	40	SPEC	False	abs_torsion	0.37693917970652363	0.33007946462172244	0.3769418391022944
helix_60	0.02	12	40	SPEC	False	curvature	0.004315774398635278	0.12443702653877463	0.0043099235152458054
helix_60	0.02	12	40	SPEC	False	almost_curvature	0.007831449418781902	0.21737736840099467	0.007769560785896223
helix_60	0.02	12	40	SPEC	False	weighted_abs_torsion	0.3758555430789062	0.3300794646217226	0.37694183910229445
helix_60	0.02	12	40	SG0SPEC	False	abs_torsion	0.3769502831252997	0.33007946462172244	0.3769418391022944
helix_60	0.02	12	40	SG0SPEC	False	curvature	0.002062484122467581	0.12443702653877463	0.0043099235152458054
helix_60	0.02	12	40	SG0SPEC	False	almost_curvature	0.0037823528984117223	0.21737736840099467	0.007769560785896223
helix_60	0.02	12	40	SG0SPEC	False	weighted_abs_torsion	0.3752816557120702	0.3300794646217226	0.37694183910229445
helix_60	0.02	12	40	TIK	False	abs_torsion	0.3770966822452691	0.33007946462172244	0.3769418391022944
helix_60	0.02	12	40	TIK	False	curvature	0.0007709685871071532	0.12443702653877463	0.0043099235152458054
helix_60	0.02	12	40	TIK	False	almost_curvature	0.0015308323793919803	0.21737736840099467	0.007769560785896223
helix_60	0.02	12	40	TIK	False	weighted_abs_torsion	0.3453617476379732	0.3300794646217226	0.37694183910229445
helix_60	0.02	12	100	FD	False	abs_torsion	0.30684834337476513	0.33007946462172244	0.3307122079615649
helix_60	0.02	12	100	FD	False	curvature	0.10425011844822576	0.12443702653877463	0.12371338110054268
helix_60	0.02	12	100	FD	False	almost_curvature	0.19888996491502764	0.21737736840099467	0.21622365872494584
helix_60	0.02	12	100	FD	False	weighted_abs_torsion	0.30676928112521035	0.3300794646217226	0.33071220796156486
helix_60	0.02	12	100	SG	False	abs_torsion	0.5418839952957362	0.33007946462172244	0.3307122079615649
helix_60	0.02	12	100	SG	False	curvature	0.03190687278930026	0.12443702653877463	0.12371338110054268
helix_60	0.02	12	100	SG	False	almost_curvature	0.14992630633257484	0.21737736840099467	0.21622365872494584
helix_60	0.02	12	100	SG	False	weighted_abs_torsion	0.5418000947260991	0.3300794646217226	0.33071220796156486
helix_60	0.02	12	100	SPEC	False	abs_torsion	0.3306728670360896	0.33007946462172244	0.3307122079615649
helix_60	0.02	12	100	SPEC	False	curvature	0.12374423151434938	0.12443702653877463	0.12371338110054268
helix_60	0.02	12	100	SPEC	False	almost_curvature	0.21630642554863044	0.21737736840099467	0.21622365872494584
helix_60	0.02	12	100	SPEC	False	weighted_abs_torsion	0.3305498911376202	0.3300794646217226	0.33071220796156486
helix_60	0.02	12	100	SG0SPEC	False	abs_torsion	0.3653730065113486	0.33007946462172244	0.3307122079615649
helix_60	0.02	12	100	SG0SPEC	False	curvature	0.06515169617377171	0.12443702653877463	0.12371338110054268
helix_60	0.02	12	100	SG0SPEC	False	almost_curvature	0.11685222317649423	0.21737736840099467	0.21622365872494584
helix_60	0.02	12	100	SG0SPEC	False	weighted_abs_torsion	0.36531192999459583	0.3300794646217226	0.33071220796156486
helix_60	0.02	12	100	TIK	False	abs_torsion	0.3753811340314505	0.33007946462172244	0.3307122079615649
helix_60	0.02	12	100	TIK	False	curvature	0.02456634374506837	0.12443702653877463	0.12371338110054268
helix_60	0.02	12	100	TIK	False	almost_curvature	0.04432660116158945	0.21737736840099467	0.21622365872494584
helix_60	0.02	12	100	TIK	False	weighted_abs_torsion	0.3752640981171462	0.3300794646217226	0.33071220796156486
helix_60	0.02	12	150	FD	False	abs_torsion	0.3063402669709841	0.33007946462172244	0.33008331577482863
helix_60	0.02	12	150	FD	False	curvature	0.10489848252945089	0.12443702653877463	0.12443264457683977
helix_60	0.02	12	150	FD	False	almost_curvature	0.20001563494557353	0.21737736840099467	0.21737039028920077
helix_60	0.02	12	150	FD	False	weighted_abs_torsion	0.306078872724984	0.3300794646217226	0.33008331577482874
helix_60	0.02	12	150	SG	False	abs_torsion	0.5413669065416693	0.33007946462172244	0.33008331577482863
helix_60	0.02	12	150	SG	False	curvature	0.03212303730325781	0.12443702653877463	0.12443264457683977
helix_60	0.02	12	150	SG	False	almost_curvature	0.15087607294838112	0.21737736840099467	0.21737039028920077
helix_60	0.02	12	150	SG	False	weighted_abs_torsion	0.5412708424299769	0.3300794646217226	0.33008331577482874
helix_60	0.02	12	150	SPEC	False	abs_torsion	0.32997920189887187	0.33007946462172244	0.33008331577482863
helix_60	0.02	12	150	SPEC	False	curvature	0.1245258608376804	0.12443702653877463	0.12443264457683977
helix_60	0.02	12	150	SPEC	False	almost_curvature	0.21749692457698577	0.21737736840099467	0.21737039028920077
helix_60	0.02	12	150	SPEC	False	weighted_abs_torsion	0.32907458625212394	0.3300794646217226	0.33008331577482874
helix_60	0.02	12	150	SG0SPEC	False	abs_torsion	0.3652043184477455	0.33007946462172244	0.33008331577482863
helix_60	0.02	12	150	SG0SPEC	False	curvature	0.06562855376233837	0.12443702653877463	0.12443264457683977
helix_60	0.02	12	150	SG0SPEC	False	almost_curvature	0.11769167903909156	0.21737736840099467	0.21737039028920077
helix_60	0.02	12	150	SG0SPEC	False	weighted_abs_torsion	0.36504916006000276	0.3300794646217226	0.33008331577482874
helix_60	0.02	12	150	TIK	False	abs_torsion	0.3753559165485896	0.33007946462172244	0.33008331577482863
helix_60	0.02	12	150	TIK	False	curvature	0.024754588320948283	0.12443702653877463	0.12443264457683977
helix_60	0.02	12	150	TIK	False	almost_curvature	0.04466533864576117	0.21737736840099467	0.21737039028920077
helix_60	0.02	12	150	TIK	False	weighted_abs_torsion	0.3752390206202018	0.3300794646217226	0.33008331577482874
helix_60	0.02	12	150	FD	True	abs_torsion	0.3762590588927187	0.33007946462172244	0.33008331577482863
helix_60	0.02	12	150	FD	True	curvature	0.006260963754736547	0.12443702653877463	0.12443264457683977
helix_60	0.02	12	150	FD	True	almost_curvature	0.011328397690883587	0.21737736840099467	0.21737039028920077
helix_60	0.02	12	150	FD	True	weighted_abs_torsion	0.37600353747599746	0.3300794646217226	0.33008331577482874
helix_60	0.02	12	150	SG	True	abs_torsion	0.430225818425773	0.33007946462172244	0.33008331577482863
helix_60	0.02	12	150	SG	True	curvature	0.005042286343655041	0.12443702653877463	0.12443264457683977
helix_60	0.02	12	150	SG	True	almost_curvature	0.00832552714388135	0.21737736840099467	0.21737039028920077
helix_60	0.02	12	150	SG	True	weighted_abs_torsion	0.4298097163666391	0.3300794646217226	0.33008331577482874
helix_60	0.02	12	150	SPEC	True	abs_torsion	0.3768848777270289	0.33007946462172244	0.33008331577482863
helix_60	0.02	12	150	SPEC	True	curvature	0.006281808818462771	0.12443702653877463	0.12443264457683977
helix_60	0.02	12	150	SPEC	True	almost_curvature	0.011349542979069418	0.21737736840099467	0.21737039028920077
helix_60	0.02	12	150	SPEC	True	weighted_abs_torsion	0.3766302706696271	0.3300794646217226	0.33008331577482874
helix_60	0.02	12	150	SG0SPEC	True	abs_torsion	0.37696041027410876	0.33007946462172244	0.33008331577482863
helix_60	0.02	12	150	SG0SPEC	True	curvature	0.003314395136983821	0.12443702653877463	0.12443264457683977
helix_60	0.02	12	150	SG0SPEC	True	almost_curvature	0.006000602621638361	0.21737736840099467	0.21737039028920077
helix_60	0.02	12	150	SG0SPEC	True	weighted_abs_torsion	0.37623319732538235	0.3300794646217226	0.33008331577482874
helix_60	0.02	12	150	TIK	True	abs_torsion	0.3769868311581214	0.33007946462172244	0.33008331577482863
helix_60	0.02	12	150	TIK	True	curvature	0.0011678701375706926	0.12443702653877463	0.12443264457683977
helix_60	0.02	12	150	TIK	True	almost_curvature	0.0021430862627831136	0.21737736840099467	0.21737039028920077
helix_60	0.02	12	150	TIK	True	weighted_abs_torsion	0.3724858246435867	0.3300794646217226	0.33008331577482874
helix_60	0.02	13	40	FD	False	abs_torsion	0.34222800904470707	0.33007946462172244	0.3769418391022944
helix_60	0.02	13	40	FD	False	curvature	0.003558030021697409	0.12443702653877463	0.0043099235152458054
helix_60	0.02	13	40	FD	False	almost_curvature	0.007029964206619883	0.21737736840099467	0.007769560785896223
helix_60	0.02	13	40	FD	False	weighted_abs_torsion	0.3401686599766055	0.3300794646217226	0.37694183910229445
helix_60	0.02	13	40	SG	False	abs_torsion	0.5773568267327333	0.33007946462172244	0.3769418391022944
helix_60	0.02	13	40	SG	False	curvature	0.0010485862070998254	0.12443702653877463	0.0043099235152458054
helix_60	0.02	13	40	SG	False	almost_curvature	0.005068062650839969	0.21737736840099467	0.007769560785896223
helix_60	0.02	13	40	SG	False	weighted_abs_torsion	0.5566923193333764	0.3300794646217226	0.37694183910229445
helix_60	0.02	13	40	SPEC	False	abs_torsion	0.3769288922421324	0.33007946462172244	0.3769418391022944
helix_60	0.02	13	40	SPEC	False	curvature	0.004314929446522228	0.12443702653877463	0.0043099235152458054
helix_60	0.02	13	40	SPEC	False	almost_curvature	0.007824011411951331	0.21737736840099467	0.007769560785896223
helix_60	0.02	13	40	SPEC	False	weighted_abs_torsion	0.37568289235454366	0.3300794646217226	0.37694183910229445
helix_60	0.02	13	40	SG0SPEC	False	abs_torsion	0.3769031380453863	0.33007946462172244	0.3769418391022944
helix_60	0.02	13	40	SG0SPEC	False	curvature	0.0020631678675831315	0.12443702653877463	0.0043099235152458054
helix_60	0.02	13	40	SG0SPEC	False	almost_curvature	0.0037887788626557494	0.21737736840099467	0.007769560785896223
helix_60	0.02	13	40	SG0SPEC	False	weighted_abs_torsion	0.3746252454861326	0.3300794646217226	0.37694183910229445
helix_60	0.02	13	40	TIK	False	abs_torsion	0.37718843041253114	0.33007946462172244	0.3769418391022944
helix_60	0.02	13	40	TIK	False	curvature	0.000774776014296755	0.12443702653877463	0.0043099235152458054
helix_60	0.02	13	40	TIK	False	almost_curvature	0.0015599530759604055	0.21737736840099467	0.007769560785896223
helix_60	0.02	13	40	TIK	False	weighted_abs_torsion	0.34076075576057135	0.3300794646217226	0.37694183910229445
helix_60	0.02	13	100	FD	False	abs_torsion	0.3068695526031113	0.33007946462172244	0.3307122079615649
helix_60	0.02	13	100	FD	False	curvature	0.10422679958032642	0.12443702653877463	0.12371338110054268
helix_60	0.02	13	100	FD	False	almost_curvature	0.19883197600661465	0.21737736840099467	0.21622365872494584
helix_60	0.02	13	100	FD	False	weighted_abs_torsion	0.30679286417458773	0.3300794646217226	0.33071220796156486
helix_60	0.02	13	100	SG	False	abs_torsion	0.5419126281332406	0.33007946462172244	0.3307122079615649
helix_60	0.02	13	100	SG	False	curvature	0.031898063436484284	0.12443702653877463	0.12371338110054268
helix_60	0.02	13	100	SG	False	almost_curvature	0.14986027121476153	0.21737736840099467	0.21622365872494584
helix_60	0.02	13	100	SG	False	weighted_abs_torsion	0.5418275394356925	0.3300794646217226	0.33071220796156486
helix_60	0.02	13	100	SPEC	False	abs_torsion	0.33070206849933853	0.33007946462172244	0.3307122079615649
helix_60	0.02	13	100	SPEC	False	curvature	0.12371835253052149	0.12443702653877463	0.12371338110054268
helix_60	0.02	13	100	SPEC	False	almost_curvature	0.21624876404535492	0.21737736840099467	0.21622365872494584
helix_60	0.02	13	100	SPEC	False	weighted_abs_torsion	0.33058662497158775	0.3300794646217226	0.33071220796156486
helix_60	0.02	13	100	SG0SPEC	False	abs_torsion	0.36537975791356825	0.33007946462172244	0.3307122079615649
helix_60	0.02	13	100	SG0SPEC	False	curvature	0.06513261632970545	0.12443702653877463	0.12371338110054268
helix_60	0.02	13	100	SG0SPEC	False	almost_curvature	0.11678731486847718	0.21737736840099467	0.21622365872494584
helix_60	0.02	13	100	SG0SPEC	False	weighted_abs_torsion	0.3653214800024343	0.3300794646217226	0.33071220796156486
helix_60	0.02	13	100	TIK	False	abs_torsion	0.37538331640076866	0.33007946462172244	0.3307122079615649
helix_60	0.02	13	100	TIK	False	curvature	0.024558404881638265	0.12443702653877463	0.12371338110054268
helix_60	0.02	13	100	TIK	False	almost_curvature	0.04429199491255531	0.21737736840099467	0.21622365872494584
helix_60	0.02	13	100	TIK	False	weighted_abs_torsion	0.3752655022078546	0.3300794646217226	0.33071220796156486
helix_60	0.02	13	150	FD	False	abs_torsion	0.3063653525206084	0.33007946462172244	0.33008331577482863
helix_60	0.02	13	150	FD	False	curvature	0.10487559283351168	0.12443702653877463	0.12443264457683977
helix_60	0.02	13	150	FD	False	almost_curvature	0.19996708196113525	0.21737736840099467	0.21737039028920077
helix_60	0.02	13	150	FD	False	weighted_abs_torsion	0.30612263633031805	0.3300794646217226	0.33008331577482874
helix_60	0.02	13	150	SG	False	abs_torsion	0.5413957556867829	0.33007946462172244	0.33008331577482863
helix_60	0.02	13	150	SG	False	curvature	0.03211410912738751	0.12443702653877463	0.12443264457683977
helix_60	0.02	13	150	SG	False	almost_curvature	0.15081091413269274	0.21737736840099467	0.21737039028920077
helix_60	0.02	13	150	SG	False	weighted_abs_torsion	0.5412993516364335	0.3300794646217226	0.33008331577482874
helix_60	0.02	13	150	SPEC	False	abs_torsion	0.33001066073866936	0.33007946462172244	0.33008331577482863
helix_60	0.02	13	150	SPEC	False	curvature	0.12449905971057618	0.12443702653877463	0.12443264457683977
helix_60	0.02	13	150	SPEC	False	almost_curvature	0.21745267458877765	0.21737736840099467	0.21737039028920077
helix_60	0.02	13	150	SPEC	False	weighted_abs_torsion	0.3291834613565973	0.3300794646217226	0.33008331577482874
helix_60	0.02	13	150	SG0SPEC	False	abs_torsion	0.36520220993179364	0.33007946462172244	0.33008331577482863
helix_60	0.02	13	150	SG0SPEC	False	curvature	0.0656085613274049	0.12443702653877463	0.12443264457683977
helix_60	0.02	13	150	SG0SPEC	False	almost_curvature	0.11762878899711746	0.21737736840099467	0.21737039028920077
helix_60	0.02	13	150	SG0SPEC	False	weighted_abs_torsion	0.36505716445144615	0.3300794646217226	0.33008331577482874
helix_60	0.02	13	150	TIK	False	abs_torsion	0.37535848007512324	0.33007946462172244	0.33008331577482863
helix_60	0.02	13	150	TIK	False	curvature	0.02474661613446873	0.12443702653877463	0.12443264457683977
helix_60	0.02	13	150	TIK	False	almost_curvature	0.044630876815076694	0.21737736840099467	0.21737039028920077
helix_60	0.02	13	150	TIK	False	weighted_abs_torsion	0.3752408875760161	0.3300794646217226	0.33008331577482874
helix_60	0.02	13	150	FD	True	abs_torsion	0.3762594175164716	0.33007946462172244	0.33008331577482863
helix_60	0.02	13	150	FD	True	curvature	0.006258914479864271	0.12443702653877463	0.12443264457683977
helix_60	0.02	13	150	FD	True	almost_curvature	0.01131946863462971	0.21737736840099467	0.21737039028920077
helix_60	0.02	13	150	FD	True	weighted_abs_torsion	0.37599020827165075	0.3300794646217226	0.33008331577482874
helix_60	0.02	13	150	SG	True	abs_torsion	0.43022925788953637	0.33007946462172244	0.33008331577482863
helix_60	0.02	13	150	SG	True	curvature	0.005040624746218978	0.12443702653877463	0.12443264457683977
helix_60	0.02	13	150	SG	True	almost_curvature	0.008318699894948916	0.21737736840099467	0.21737039028920077
helix_60	0.02	13	150	SG	True	weighted_abs_torsion	0.429785716449864	0.3300794646217226	0.33008331577482874
helix_60	0.02	13	150	SPEC	True	abs_torsion	0.37688527194379573	0.33007946462172244	0.33008331577482863
helix_60	0.02	13	150	SPEC	True	curvature	0.00627975293927831	0.12443702653877463	0.12443264457683977
helix_60	0.02	13	150	SPEC	True	almost_curvature	0.011340604829562931	0.21737736840099467	0.21737039028920077
helix_60	0.02	13	150	SPEC	True	weighted_abs_torsion	0.3766170361247608	0.3300794646217226	0.33008331577482874
helix_60	0.02	13	150	SG0SPEC	True	abs_torsion	0.3769593619910681	0.33007946462172244	0.33008331577482863
helix_60	0.02	13	150	SG0SPEC	True	curvature	0.003313354705123548	0.12443702653877463	0.12443264457683977
helix_60	0.02	13	150	SG0SPEC	True	almost_curvature	0.005995429008616197	0.21737736840099467	0.21737039028920077
helix_60	0.02	13	150	SG0SPEC	True	weighted_abs_torsion	0.37617577554589493	0.3300794646217226	0.33008331577482874
helix_60	0.02	13	150	TIK	True	abs_torsion	0.37697625904729204	0.33007946462172244	0.33008331577482863
helix_60	0.02	13	150	TIK	True	curvature	0.001167987779298005	0.12443702653877463	0.12443264457683977
helix_60	0.02	13	150	TIK	True	almost_curvature	0.0021483613648610304	0.21737736840099467	0.21737039028920077
helix_60	0.02	13	150	TIK	True	weighted_abs_torsion	0.371949728919157	0.3300794646217226	0.33008331577482874
helix_60	0.02	14	40	FD	False	abs_torsion	0.3422243453584044	0.33007946462172244	0.3769418391022944
helix_60	0.02	14	40	FD	False	curvature	0.003560337644813848	0.12443702653877463	0.0043099235152458054
helix_60	0.02	14	40	FD	False	almost_curvature	0.007043479778543015	0.21737736840099467	0.007769560785896223
helix_60	0.02	14	40	FD	False	weighted_abs_torsion	0.34022436821826657	0.3300794646217226	0.37694183910229445
helix_60	0.02	14	40	SG	False	abs_torsion	0.5773042084336746	0.33007946462172244	0.3769418391022944
helix_60	0.02	14	40	SG	False	curvature	0.0010488024263597539	0.12443702653877463	0.0043099235152458054
helix_60	0.02	14	40	SG	False	almost_curvature	0.005082804959572858	0.21737736840099467	0.007769560785896223
helix_60	0.02	14	40	SG	False	weighted_abs_torsion	0.5576713528569696	0.3300794646217226	0.37694183910229445
helix_60	0.02	14	40	SPEC	False	abs_torsion	0.37694082029611625	0.33007946462172244	0.3769418391022944
helix_60	0.02	14	40	SPEC	False	curvature	0.004317769611134311	0.12443702653877463	0.0043099235152458054
helix_60	0.02	14	40	SPEC	False	almost_curvature	0.007838273257531756	0.21737736840099467	0.007769560785896223
helix_60	0.02	14	40	SPEC	False	weighted_abs_torsion	0.37566249690427117	0.3300794646217226	0.37694183910229445
helix_60	0.02	14	40	SG0SPEC	False	abs_torsion	0.3770391094250675	0.33007946462172244	0.3769418391022944
helix_60	0.02	14	40	SG0SPEC	False	curvature	0.0020642175653009104	0.12443702653877463	0.0043099235152458054
helix_60	0.02	14	40	SG0SPEC	False	almost_curvature	0.003800511392423932	0.21737736840099467	0.007769560785896223
helix_60	0.02	14	40	SG0SPEC	False	weighted_abs_torsion	0.37439926624115016	0.3300794646217226	0.37694183910229445
helix_60	0.02	14	40	TIK	False	abs_torsion	0.3768678056487084	0.33007946462172244	0.3769418391022944
helix_60	0.02	14	40	TIK	False	curvature	0.00077395786254057	0.12443702653877463	0.0043099235152458054
helix_60	0.02	14	40	TIK	False	almost_curvature	0.0015607743756016674	0.21737736840099467	0.007769560785896223
helix_60	0.02	14	40	TIK	False	weighted_abs_torsion	0.342438587114537	0.3300794646217226	0.37694183910229445
helix_60	0.02	14	100	FD	False	abs_torsion	0.3068323342301182	0.33007946462172244	0.3307122079615649
helix_60	0.02	14	100	FD	False	curvature	0.10428057280801317	0.12443702653877463	0.12371338110054268
helix_60	0.02	14	100	FD	False	almost_curvature	0.19897714646147374	0.21737736840099467	0.21622365872494584
helix_60	0.02	14	100	FD	False	weighted_abs_torsion	0.3067595572815589	0.3300794646217226	0.33071220796156486
helix_60	0.02	14	100	SG	False	abs_torsion	0.5418753173104552	0.33007946462172244	0.3307122079615649
helix_60	0.02	14	100	SG	False	curvature	0.031916119452591096	0.12443702653877463	0.12371338110054268
helix_60	0.02	14	100	SG	False	almost_curvature	0.14999639287645364	0.21737736840099467	0.21622365872494584
helix_60	0.02	14	100	SG	False	weighted_abs_torsion	0.5417904970363959	0.3300794646217226	0.33071220796156486
helix_60	0.02	14	100	SPEC	False	abs_torsion	0.330654912648719	0.33007946462172244	0.3307122079615649
helix_60	0.02	14	100	SPEC	False	curvature	0.12377913255422668	0.12443702653877463	0.12371338110054268
helix_60	0.02	14	100	SPEC	False	almost_curvature	0.21639476272466135	0.21737736840099467	0.21622365872494584
helix_60	0.02	14	100	SPEC	False	weighted_abs_torsion	0.33054298388274883	0.3300794646217226	0.33071220796156486
helix_60	0.02	14	100	SG0SPEC	False	abs_torsion	0.36536461083892857	0.33007946462172244	0.3307122079615649
helix_60	0.02	14	100	SG0SPEC	False	curvature	0.06517176815781486	0.12443702653877463	0.12371338110054268
helix_60	0.02	14	100	SG0SPEC	False	almost_curvature	0.11689453717358747	0.21737736840099467	0.21622365872494584
helix_60	0.02	14	100	SG0SPEC	False	weighted_abs_torsion	0.36530566985148843	0.3300794646217226	0.33071220796156486
helix_60	0.02	14	100	TIK	False	abs_torsion	0.3753811332491379	0.33007946462172244	0.3307122079615649
helix_60	0.02	14	100	TIK	False	curvature	0.02457446037311656	0.12443702653877463	0.12371338110054268
helix_60	0.02	14	100	TIK	False	almost_curvature	0.04433963292916209	0.21737736840099467	0.21622365872494584
helix_60	0.02	14	100	TIK	False	weighted_abs_torsion	0.3752623234115842	0.3300794646217226	0.33071220796156486
helix_60	0.02	14	150	FD	False	abs_torsion	0.3063286132851141	0.33007946462172244	0.33008331577482863
helix_60	0.02	14	150	FD	False	curvature	0.10492910084149043	0.12443702653877463	0.12443264457683977
helix_60	0.02	14	150	FD	False	almost_curvature	0.20011201436561019	0.21737736840099467	0.21737039028920077
helix_60	0.02	14	150	FD	False	weighted_abs_torsion	0.3060818325628075	0.3300794646217226	0.33008331577482874
helix_60	0.02	14	150	SG	False	abs_torsion	0.5413558339155446	0.33007946462172244	0.33008331577482863
helix_60	0.02	14	150	SG	False	curvature	0.032132346055297044	0.12443702653877463	0.12443264457683977
helix_60	0.02	14	150	SG	False	almost_curvature	0.15094687360951584	0.21737736840099467	0.21737039028920077
helix_60	0.02	14	150	SG	False	weighted_abs_torsion	0.5412610809799544	0.3300794646217226	0.33008331577482874
helix_60	0.02	14	150	SPEC	False	abs_torsion	0.32996933721243615	0.33007946462172244	0.33008331577482863
helix_60	0.02	14	150	SPEC	False	curvature	0.12456101938050912	0.12443702653877463	0.12443264457683977
helix_60	0.02	14	150	SPEC	False	almost_curvature	0.2176017941472457	0.21737736840099467	0.21737039028920077
helix_60	0.02	14	150	SPEC	False	weighted_abs_torsion	0.3291239350451545	0.3300794646217226	0.33008331577482874
helix_60	0.02	14	150	SG0SPEC	False	abs_torsion	0.36518839989205615	0.33007946462172244	0.33008331577482863
helix_60	0.02	14	150	SG0SPEC	False	curvature	0.06564877804922926	0.12443702653877463	0.12443264457683977
helix_60	0.02	14	150	SG0SPEC	False	almost_curvature	0.117732926673332	0.21737736840099467	0.21737039028920077
helix_60	0.02	14	150	SG0SPEC	False	weighted_abs_torsion	0.36504027099852043	0.3300794646217226	0.33008331577482874
helix_60	0.02	14	150	TIK	False	abs_torsion	0.3753564123425597	0.33007946462172244	0.33008331577482863
helix_60	0.02	14	150	TIK	False	curvature	0.024762793880815794	0.12443702653877463	0.12443264457683977
helix_60	0.02	14	150	TIK	False	almost_curvature	0.04467877790842728	0.21737736840099467	0.21737039028920077
helix_60	0.02	14	150	TIK	False	weighted_abs_torsion	0.3752378678406012	0.3300794646217226	0.33008331577482874
helix_60	0.02	14	150	FD	True	abs_torsion	0.3762562234319554	0.33007946462172244	0.33008331577482863
helix_60	0.02	14	150	FD	True	curvature	0.006263078779281004	0.12443702653877463	0.12443264457683977
helix_60	0.02	14	150	FD	True	almost_curvature	0.011334436557387174	0.21737736840099467	0.21737039028920077
helix_60	0.02	14	150	FD	True	weighted_abs_torsion	0.3759885234566439	0.3300794646217226	0.33008331577482874
helix_60	0.02	14	150	SG	True	abs_torsion	0.43022423646343727	0.33007946462172244	0.33008331577482863
helix_60	0.02	14	150	SG	True	curvature	0.005043996580523958	0.12443702653877463	0.12443264457683977
helix_60	0.02	14	150	SG	True	almost_curvature	0.008330491698779157	0.21737736840099467	0.21737039028920077
helix_60	0.02	14	150	SG	True	weighted_abs_torsion	0.429783224438733	0.3300794646217226	0.33008331577482874
helix_60	0.02	14	150	SPEC	True	abs_torsion	0.3768820884949831	0.33007946462172244	0.33008331577482863
helix_60	0.02	14	150	SPEC	True	curvature	0.0062839307469344866	0.12443702653877463	0.12443264457683977
helix_60	0.02	14	150	SPEC	True	almost_curvature	0.011355589697544691	0.21737736840099467	0.21737039028920077
helix_60	0.02	14	150	SPEC	True	weighted_abs_torsion	0.37661535743865704	0.3300794646217226	0.33008331577482874
helix_60	0.02	14	150	SG0SPEC	True	abs_torsion	0.3769524725690416	0.33007946462172244	0.33008331577482863
helix_60	0.02	14	150	SG0SPEC	True	curvature	0.0033155940232450667	0.12443702653877463	0.12443264457683977
helix_60	0.02	14	150	SG0SPEC	True	almost_curvature	0.006005060429095552	0.21737736840099467	0.21737039028920077
helix_60	0.02	14	150	SG0SPEC	True	weighted_abs_torsion	0.37617844939489725	0.3300794646217226	0.33008331577482874
helix_60	0.02	14	150	TIK	True	abs_torsion	0.3769610414773645	0.33007946462172244	0.33008331577482863
helix_60	0.02	14	150	TIK	True	curvature	0.0011686773171330244	0.12443702653877463	0.12443264457683977
helix_60	0.02	14	150	TIK	True	almost_curvature	0.0021537810875807153	0.21737736840099467	0.21737039028920077
helix_60	0.02	14	150	TIK	True	weighted_abs_torsion	0.3720937327255003	0.3300794646217226	0.33008331577482874
helix_60	0.02	15	40	FD	False	abs_torsion	0.3422209822050241	0.33007946462172244	0.3769418391022944
helix_60	0.02	15	40	FD	False	curvature	0.0035583009178809773	0.12443702653877463	0.0043099235152458054
helix_60	0.02	15	40	FD	False	almost_curvature	0.0070231106937936475	0.21737736840099467	0.007769560785896223
helix_60	0.02	15	40	FD	False	weighted_abs_torsion	0.3404188860986564	0.3300794646217226	0.37694183910229445
helix_60	0.02	15	40	SG	False	abs_torsion	0.5772704606042212	0.33007946462172244	0.3769418391022944
helix_60	0.02	15	40	SG	False	curvature	0.0010480316934807358	0.12443702653877463	0.0043099235152458054
helix_60	0.02	15	40	SG	False	almost_curvature	0.005062106469580764	0.21737736840099467	0.007769560785896223
helix_60	0.02	15	40	SG	False	weighted_abs_torsion	0.5592245175545668	0.3300794646217226	0.37694183910229445
helix_60	0.02	15	40	SPEC	False	abs_torsion	0.37692543030878917	0.33007946462172244	0.3769418391022944
helix_60	0.02	15	40	SPEC	False	curvature	0.004315304846920524	0.12443702653877463	0.0043099235152458054
helix_60	0.02	15	40	SPEC	False	almost_curvature	0.007817399133225489	0.21737736840099467	0.007769560785896223
helix_60	0.02	15	40	SPEC	False	weighted_abs_torsion	0.3758517061921345	0.3300794646217226	0.37694183910229445
helix_60	0.02	15	40	SG0SPEC	False	abs_torsion	0.37694948403406703	0.33007946462172244	0.3769418391022944
helix_60	0.02	15	40	SG0SPEC	False	curvature	0.0020630944517261393	0.12443702653877463	0.0043099235152458054
helix_60	0.02	15	40	SG0SPEC	False	almost_curvature	0.0037783149050633876	0.21737736840099467	0.007769560785896223
helix_60	0.02	15	40	SG0SPEC	False	weighted_abs_torsion	0.3752217882072696	0.3300794646217226	0.37694183910229445
helix_60	0.02	15	40	TIK	False	abs_torsion	0.37681552893468956	0.33007946462172244	0.3769418391022944
helix_60	0.02	15	40	TIK	False	curvature	0.0007732518961612776	0.12443702653877463	0.0043099235152458054
helix_60	0.02	15	40	TIK	False	almost_curvature	0.0015338248391356041	0.21737736840099467	0.007769560785896223
helix_60	0.02	15	40	TIK	False	weighted_abs_torsion	0.3457521834838387	0.3300794646217226	0.37694183910229445
helix_60	0.02	15	100	FD	False	abs_torsion	0.3068684998243962	0.33007946462172244	0.3307122079615649
helix_60	0.02	15	100	FD	False	curvature	0.10422640006257308	0.12443702653877463	0.12371338110054268
helix_60	0.02	15	100	FD	False	almost_curvature	0.19876284069586447	0.21737736840099467	0.21622365872494584
helix_60	0.02	15	100	FD	False	weighted_abs_torsion	0.30679528094987707	0.3300794646217226	0.33071220796156486
helix_60	0.02	15	100	SG	False	abs_torsion	0.5419016953101227	0.33007946462172244	0.3307122079615649
helix_60	0.02	15	100	SG	False	curvature	0.03189884083202531	0.12443702653877463	0.12371338110054268
helix_60	0.02	15	100	SG	False	almost_curvature	0.14979875992763858	0.21737736840099467	0.21622365872494584
helix_60	0.02	15	100	SG	False	weighted_abs_torsion	0.541824846501202	0.3300794646217226	0.33071220796156486
helix_60	0.02	15	100	SPEC	False	abs_torsion	0.33070072641852777	0.33007946462172244	0.3307122079615649
helix_60	0.02	15	100	SPEC	False	curvature	0.12371747538950754	0.12443702653877463	0.12371338110054268
helix_60	0.02	15	100	SPEC	False	almost_curvature	0.21618021336702256	0.21737736840099467	0.21622365872494584
helix_60	0.02	15	100	SPEC	False	weighted_abs_torsion	0.3305829174725943	0.3300794646217226	0.33071220796156486
helix_60	0.02	15	100	SG0SPEC	False	abs_torsion	0.365375396499152	0.33007946462172244	0.3307122079615649
helix_60	0.02	15	100	SG0SPEC	False	curvature	0.06513369929061225	0.12443702653877463	0.12371338110054268
helix_60	0.02	15	100	SG0SPEC	False	almost_curvature	0.11675758749431685	0.21737736840099467	0.21622365872494584
helix_60	0.02	15	100	SG0SPEC	False	weighted_abs_torsion	0.3653201171665079	0.3300794646217226	0.33071220796156486
helix_60	0.02	15	100	TIK	False	abs_torsion	0.37537919444202256	0.33007946462172244	0.3307122079615649
helix_60	0.02	15	100	TIK	False	curvature	0.024559520543252306	0.12443702653877463	0.12371338110054268
helix_60	0.02	15	100	TIK	False	almost_curvature	0.04427873445439856	0.21737736840099467	0.21622365872494584
helix_60	0.02	15	100	TIK	False	weighted_abs_torsion	0.3752706454359082	0.3300794646217226	0.33071220796156486
helix_60	0.02	15	150	FD	False	abs_torsion	0.3063626843296423	0.33007946462172244	0.33008331577482863
helix_60	0.02	15	150	FD	False	curvature	0.10487517332054673	0.12443702653877463	0.12443264457683977
helix_60	0.02	15	150	FD	False	almost_curvature	0.19989370837542333	0.21737736840099467	0.21737039028920077
helix_60	0.02	15	150	FD	False	weighted_abs_torsion	0.30608408094875506	0.3300794646217226	0.33008331577482874
helix_60	0.02	15	150	SG	False	abs_torsion	0.5413862012015668	0.33007946462172244	0.33008331577482863
helix_60	0.02	15	150	SG	False	curvature	0.032114881187854945	0.12443702653877463	0.12443264457683977
helix_60	0.02	15	150	SG	False	almost_curvature	0.15074806500154742	0.21737736840099467	0.21737039028920077
helix_60	0.02	15	150	SG	False	weighted_abs_torsion	0.5412973523638127	0.3300794646217226	0.33008331577482874
helix_60	0.02	15	150	SPEC	False	abs_torsion	0.3300049900614978	0.33007946462172244	0.33008331577482863
helix_60	0.02	15	150	SPEC	False	curvature	0.12449936418227127	0.12443702653877463	0.12443264457683977
helix_60	0.02	15	150	SPEC	False	almost_curvature	0.21737559863454123	0.21737736840099467	0.21737039028920077
helix_60	0.02	15	150	SPEC	False	weighted_abs_torsion	0.3289549555239462	0.3300794646217226	0.33008331577482874
helix_60	0.02	15	150	SG0SPEC	False	abs_torsion	0.36519999137871634	0.33007946462172244	0.33008331577482863
helix_60	0.02	15	150	SG0SPEC	False	curvature	0.06560965602107888	0.12443702653877463	0.12443264457683977
helix_60	0.02	15	150	SG0SPEC	False	almost_curvature	0.11759517761261261	0.21737736840099467	0.21737039028920077
helix_60	0.02	15	150	SG0SPEC	False	weighted_abs_torsion	0.365032670838204	0.3300794646217226	0.33008331577482874
helix_60	0.02	15	150	TIK	False	abs_torsion	0.3753542935637006	0.33007946462172244	0.33008331577482863
helix_60	0.02	15	150	TIK	False	curvature	0.024747719754505213	0.12443702653877463	0.12443264457683977
helix_60	0.02	15	150	TIK	False	almost_curvature	0.04461732736498463	0.21737736840099467	0.21737039028920077
helix_60	0.02	15	150	TIK	False	weighted_abs_torsion	0.3752457916372184	0.3300794646217226	0.33008331577482874
helix_60	0.02	15	150	FD	True	abs_torsion	0.37625407957637835	0.33007946462172244	0.33008331577482863
helix_60	0.02	15	150	FD	True	curvature	0.00625928189798759	0.12443702653877463	0.12443264457683977
helix_60	0.02	15	150	FD	True	almost_curvature	0.011315619994715604	0.21737736840099467	0.21737039028920077
helix_60	0.02	15	150	FD	True	weighted_abs_torsion	0.37601332620867634	0.3300794646217226	0.33008331577482874
helix_60	0.02	15	150	SG	True	abs_torsion	0.4302188346942239	0.33007946462172244	0.33008331577482863
helix_60	0.02	15	150	SG	True	curvature	0.005040970867072876	0.12443702653877463	0.12443264457683977
helix_60	0.02	15	150	SG	True	almost_curvature	0.008315731677149902	0.21737736840099467	0.21737039028920077
helix_60	0.02	15	150	SG	True	weighted_abs_torsion	0.4298200963708641	0.3300794646217226	0.33008331577482874
helix_60	0.02	15	150	SPEC	True	abs_torsion	0.3768799058619942	0.33007946462172244	0.33008331577482863
helix_60	0.02	15	150	SPEC	True	curvature	0.006280120732940766	0.12443702653877463	0.12443264457683977
helix_60	0.02	15	150	SPEC	True	almost_curvature	0.01133675164883324	0.21737736840099467	0.21737039028920077
helix_60	0.02	15	150	SPEC	True	weighted_abs_torsion	0.3766399978109916	0.3300794646217226	0.33008331577482874
helix_60	0.02	15	150	SG0SPEC	True	abs_torsion	0.3769513266825892	0.33007946462172244	0.33008331577482863
helix_60	0.02	15	150	SG0SPEC	True	curvature	0.003313609603372674	0.12443702653877463	0.12443264457683977
helix_60	0.02	15	150	SG0SPEC	True	almost_curvature	0.005992819546879612	0.21737736840099467	0.21737039028920077
helix_60	0.02	15	150	SG0SPEC	True	weighted_abs_torsion	0.37625860488295126	0.3300794646217226	0.33008331577482874
helix_60	0.02	15	150	TIK	True	abs_torsion	0.3769598374711527	0.33007946462172244	0.33008331577482863
helix_60	0.02	15	150	TIK	True	curvature	0.0011678482239469879	0.12443702653877463	0.12443264457683977
helix_60	0.02	15	150	TIK	True	almost_curvature	0.002142009068354221	0.21737736840099467	0.21737039028920077
helix_60	0.02	15	150	TIK	True	weighted_abs_torsion	0.3726338338897002	0.3300794646217226	0.33008331577482874
helix_60	0.02	16	40	FD	False	abs_torsion	0.3422668918523951	0.33007946462172244	0.3769418391022944
helix_60	0.02	16	40	FD	False	curvature	0.003558112666258885	0.12443702653877463	0.0043099235152458054
helix_60	0.02	16	40	FD	False	almost_curvature	0.00703235552477833	0.21737736840099467	0.007769560785896223
helix_60	0.02	16	40	FD	False	weighted_abs_torsion	0.34038227455673187	0.3300794646217226	0.37694183910229445
helix_60	0.02	16	40	SG	False	abs_torsion	0.5775467461666723	0.33007946462172244	0.3769418391022944
helix_60	0.02	16	40	SG	False	curvature	0.0010479086609725089	0.12443702653877463	0.0043099235152458054
helix_60	0.02	16	40	SG	False	almost_curvature	0.0050730064061961	0.21737736840099467	0.007769560785896223
helix_60	0.02	16	40	SG	False	weighted_abs_torsion	0.5583562327144691	0.3300794646217226	0.37694183910229445
helix_60	0.02	16	40	SPEC	False	abs_torsion	0.37698266671432845	0.33007946462172244	0.3769418391022944
helix_60	0.02	16	40	SPEC	False	curvature	0.004315170225091478	0.12443702653877463	0.0043099235152458054
helix_60	0.02	16	40	SPEC	False	almost_curvature	0.007826234704155733	0.21737736840099467	0.007769560785896223
helix_60	0.02	16	40	SPEC	False	weighted_abs_torsion	0.3758258333571784	0.3300794646217226	0.37694183910229445
helix_60	0.02	16	40	SG0SPEC	False	abs_torsion	0.3771472815749163	0.33007946462172244	0.3769418391022944
helix_60	0.02	16	40	SG0SPEC	False	curvature	0.0020627022683326482	0.12443702653877463	0.0043099235152458054
helix_60	0.02	16	40	SG0SPEC	False	almost_curvature	0.0037946503911508857	0.21737736840099467	0.007769560785896223
helix_60	0.02	16	40	SG0SPEC	False	weighted_abs_torsion	0.3749132380126663	0.3300794646217226	0.37694183910229445
helix_60	0.02	16	40	TIK	False	abs_torsion	0.37755180868962757	0.33007946462172244	0.3769418391022944
helix_60	0.02	16	40	TIK	False	curvature	0.0007729958583627542	0.12443702653877463	0.0043099235152458054
helix_60	0.02	16	40	TIK	False	almost_curvature	0.0015688135117737098	0.21737736840099467	0.007769560785896223
helix_60	0.02	16	40	TIK	False	weighted_abs_torsion	0.3439079554625147	0.3300794646217226	0.37694183910229445
helix_60	0.02	16	100	FD	False	abs_torsion	0.3068634882537846	0.33007946462172244	0.3307122079615649
helix_60	0.02	16	100	FD	False	curvature	0.1042357656796064	0.12443702653877463	0.12371338110054268
helix_60	0.02	16	100	FD	False	almost_curvature	0.1987854518205216	0.21737736840099467	0.21622365872494584
helix_60	0.02	16	100	FD	False	weighted_abs_torsion	0.30678226200784636	0.3300794646217226	0.33071220796156486
helix_60	0.02	16	100	SG	False	abs_torsion	0.5418974741816114	0.33007946462172244	0.3307122079615649
helix_60	0.02	16	100	SG	False	curvature	0.03190250853737046	0.12443702653877463	0.12371338110054268
helix_60	0.02	16	100	SG	False	almost_curvature	0.14981374990650473	0.21737736840099467	0.21622365872494584
helix_60	0.02	16	100	SG	False	weighted_abs_torsion	0.5418182895043103	0.3300794646217226	0.33071220796156486
helix_60	0.02	16	100	SPEC	False	abs_torsion	0.3306926933056437	0.33007946462172244	0.3307122079615649
helix_60	0.02	16	100	SPEC	False	curvature	0.12372736564679329	0.12443702653877463	0.12371338110054268
helix_60	0.02	16	100	SPEC	False	almost_curvature	0.21620367520771902	0.21737736840099467	0.21622365872494584
helix_60	0.02	16	100	SPEC	False	weighted_abs_torsion	0.33056560442778354	0.3300794646217226	0.33071220796156486
helix_60	0.02	16	100	SG0SPEC	False	abs_torsion	0.36537669136422074	0.33007946462172244	0.3307122079615649
helix_60	0.02	16	100	SG0SPEC	False	curvature	0.06514234485432038	0.12443702653877463	0.12371338110054268
helix_60	0.02	16	100	SG0SPEC	False	almost_curvature	0.11676909988232873	0.21737736840099467	0.21622365872494584
helix_60	0.02	16	100	SG0SPEC	False	weighted_abs_torsion	0.3653198267530024	0.3300794646217226	0.33071220796156486
helix_60	0.02	16	100	TIK	False	abs_torsion	0.3753884556523811	0.33007946462172244	0.3307122079615649
helix_60	0.02	16	100	TIK	False	curvature	0.024562431573825504	0.12443702653877463	0.12371338110054268
helix_60	0.02	16	100	TIK	False	almost_curvature	0.044288060082458384	0.21737736840099467	0.21622365872494584
helix_60	0.02	16	100	TIK	False	weighted_abs_torsion	0.37528025576651997	0.3300794646217226	0.33071220796156486
helix_60	0.02	16	150	FD	False	abs_torsion	0.30635920410086165	0.33007946462172244	0.33008331577482863
helix_60	0.02	16	150	FD	False	curvature	0.10488248010319669	0.12443702653877463	0.12443264457683977
helix_60	0.02	16	150	FD	False	almost_curvature	0.19992095654001169	0.21737736840099467	0.21737039028920077
helix_60	0.02	16	150	FD	False	weighted_abs_torsion	0.3061022468598463	0.3300794646217226	0.33008331577482874
helix_60	0.02	16	150	SG	False	abs_torsion	0.5413806036001103	0.33007946462172244	0.33008331577482863
helix_60	0.02	16	150	SG	False	curvature	0.032118626356027	0.12443702653877463	0.12443264457683977
helix_60	0.02	16	150	SG	False	almost_curvature	0.15076340168131827	0.21737736840099467	0.21737039028920077
helix_60	0.02	16	150	SG	False	weighted_abs_torsion	0.5412901169883786	0.3300794646217226	0.33008331577482874
helix_60	0.02	16	150	SPEC	False	abs_torsion	0.3300011983211421	0.33007946462172244	0.33008331577482863
helix_60	0.02	16	150	SPEC	False	curvature	0.12450176894498012	0.12443702653877463	0.12443264457683977
helix_60	0.02	16	150	SPEC	False	almost_curvature	0.21740722421554734	0.21737736840099467	0.21737039028920077
helix_60	0.02	16	150	SPEC	False	weighted_abs_torsion	0.3290835662071094	0.3300794646217226	0.33008331577482874
helix_60	0.02	16	150	SG0SPEC	False	abs_torsion	0.36519996748006134	0.33007946462172244	0.33008331577482863
helix_60	0.02	16	150	SG0SPEC	False	curvature	0.0656185309849541	0.12443702653877463	0.12443264457683977
helix_60	0.02	16	150	SG0SPEC	False	almost_curvature	0.11760915630339465	0.21737736840099467	0.21737039028920077
helix_60	0.02	16	150	SG0SPEC	False	weighted_abs_torsion	0.3650497888452959	0.3300794646217226	0.33008331577482874
helix_60	0.02	16	150	TIK	False	abs_torsion	0.37536345517737096	0.33007946462172244	0.33008331577482863
helix_60	0.02	16	150	TIK	False	curvature	0.024750635971004794	0.12443702653877463	0.12443264457683977
helix_60	0.02	16	150	TIK	False	almost_curvature	0.0446268387883163	0.21737736840099467	0.21737039028920077
helix_60	0.02	16	150	TIK	False	weighted_abs_torsion	0.3752552216485263	0.3300794646217226	0.33008331577482874
helix_60	0.02	16	150	FD	True	abs_torsion	0.37627048102851607	0.33007946462172244	0.33008331577482863
helix_60	0.02	16	150	FD	True	curvature	0.006259915109634475	0.12443702653877463	0.12443264457683977
helix_60	0.02	16	150	FD	True	almost_curvature	0.011320094166279078	0.21737736840099467	0.21737039028920077
helix_60	0.02	16	150	FD	True	weighted_abs_torsion	0.3760194143857746	0.3300794646217226	0.33008331577482874
helix_60	0.02	16	150	SG	True	abs_torsion	0.43024172664363913	0.33007946462172244	0.33008331577482863
helix_60	0.02	16	150	SG	True	curvature	0.0050414456112149175	0.12443702653877463	0.12443264457683977
helix_60	0.02	16	150	SG	True	almost_curvature	0.008320226402275456	0.21737736840099467	0.21737039028920077
helix_60	0.02	16	150	SG	True	weighted_abs_torsion	0.42982525386226217	0.3300794646217226	0.33008331577482874
helix_60	0.02	16	150	SPEC	True	abs_torsion	0.37689628961998506	0.33007946462172244	0.33008331577482863
helix_60	0.02	16	150	SPEC	True	curvature	0.006280756726067626	0.12443702653877463	0.12443264457683977
helix_60	0.02	16	150	SPEC	True	almost_curvature	0.011341230103818666	0.21737736840099467	0.21737039028920077
helix_60	0.02	16	150	SPEC	True	weighted_abs_torsion	0.3766461301505403	0.3300794646217226	0.33008331577482874
helix_60	0.02	16	150	SG0SPEC	True	abs_torsion	0.3769805170557445	0.33007946462172244	0.33008331577482863
helix_60	0.02	16	150	SG0SPEC	True	curvature	0.003313853707893495	0.12443702653877463	0.12443264457683977
helix_60	0.02	16	150	SG0SPEC	True	almost_curvature	0.0059973875121631486	0.21737736840099467	0.21737039028920077
helix_60	0.02	16	150	SG0SPEC	True	weighted_abs_torsion	0.376244730632107	0.3300794646217226	0.33008331577482874
helix_60	0.02	16	150	TIK	True	abs_torsion	0.37704049158885694	0.33007946462172244	0.33008331577482863
helix_60	0.02	16	150	TIK	True	curvature	0.0011679081127781517	0.12443702653877463	0.12443264457683977
helix_60	0.02	16	150	TIK	True	almost_curvature	0.0021519943453052123	0.21737736840099467	0.21737039028920077
helix_60	0.02	16	150	TIK	True	weighted_abs_torsion	0.3722985411599857	0.3300794646217226	0.33008331577482874
helix_60	0.02	17	40	FD	False	abs_torsion	0.3422101010247459	0.33007946462172244	0.3769418391022944
helix_60	0.02	17	40	FD	False	curvature	0.003559210182629066	0.12443702653877463	0.0043099235152458054
helix_60	0.02	17	40	FD	False	almost_curvature	0.007033534658881042	0.21737736840099467	0.007769560785896223
helix_60	0.02	17	40	FD	False	weighted_abs_torsion	0.3401784764483922	0.3300794646217226	0.37694183910229445
helix_60	0.02	17	40	SG	False	abs_torsion	0.5772798517460926	0.33007946462172244	0.3769418391022944
helix_60	0.02	17	40	SG	False	curvature	0.0010483042488713323	0.12443702653877463	0.0043099235152458054
helix_60	0.02	17	40	SG	False	almost_curvature	0.0050715644557428755	0.21737736840099467	0.007769560785896223
helix_60	0.02	17	40	SG	False	weighted_abs_torsion	0.5577764545974868	0.3300794646217226	0.37694183910229445
helix_60	0.02	17	40	SPEC	False	abs_torsion	0.3769218487548668	0.33007946462172244	0.3769418391022944
helix_60	0.02	17	40	SPEC	False	curvature	0.004316430509462439	0.12443702653877463	0.0043099235152458054
helix_60	0.02	17	40	SPEC	False	almost_curvature	0.007827834354712833	0.21737736840099467	0.007769560785896223
helix_60	0.02	17	40	SPEC	False	weighted_abs_torsion	0.37566657203951764	0.3300794646217226	0.37694183910229445
helix_60	0.02	17	40	SG0SPEC	False	abs_torsion	0.37698741347578985	0.33007946462172244	0.3769418391022944
helix_60	0.02	17	40	SG0SPEC	False	curvature	0.002063510841800184	0.12443702653877463	0.0043099235152458054
helix_60	0.02	17	40	SG0SPEC	False	almost_curvature	0.0037898777029327134	0.21737736840099467	0.007769560785896223
helix_60	0.02	17	40	SG0SPEC	False	weighted_abs_torsion	0.374681036062185	0.3300794646217226	0.37694183910229445
helix_60	0.02	17	40	TIK	False	abs_torsion	0.3770561893171708	0.33007946462172244	0.3769418391022944
helix_60	0.02	17	40	TIK	False	curvature	0.0007731443041919145	0.12443702653877463	0.0043099235152458054
helix_60	0.02	17	40	TIK	False	almost_curvature	0.0015499951039979934	0.21737736840099467	0.007769560785896223
helix_60	0.02	17	40	TIK	False	weighted_abs_torsion	0.34260053976309335	0.3300794646217226	0.37694183910229445
helix_60	0.02	17	100	FD	False	abs_torsion	0.30685086329794503	0.33007946462172244	0.3307122079615649
helix_60	0.02	17	100	FD	False	curvature	0.10425061574723885	0.12443702653877463	0.12371338110054268
helix_60	0.02	17	100	FD	False	almost_curvature	0.19884902619957165	0.21737736840099467	0.21622365872494584
helix_60	0.02	17	100	FD	False	weighted_abs_torsion	0.3067808001765314	0.3300794646217226	0.33071220796156486
helix_60	0.02	17	100	SG	False	abs_torsion	0.5418781720856752	0.33007946462172244	0.3307122079615649
helix_60	0.02	17	100	SG	False	curvature	0.031907458109578464	0.12443702653877463	0.12371338110054268
helix_60	0.02	17	100	SG	False	almost_curvature	0.1498656740127844	0.21737736840099467	0.21622365872494584
helix_60	0.02	17	100	SG	False	weighted_abs_torsion	0.5417954422172558	0.3300794646217226	0.33071220796156486
helix_60	0.02	17	100	SPEC	False	abs_torsion	0.33067833678955655	0.33007946462172244	0.3307122079615649
helix_60	0.02	17	100	SPEC	False	curvature	0.1237443577833421	0.12443702653877463	0.12371338110054268
helix_60	0.02	17	100	SPEC	False	almost_curvature	0.21626687983487217	0.21737736840099467	0.21622365872494584
helix_60	0.02	17	100	SPEC	False	weighted_abs_torsion	0.3305713829555307	0.3300794646217226	0.33071220796156486
helix_60	0.02	17	100	SG0SPEC	False	abs_torsion	0.36536633967227633	0.33007946462172244	0.3307122079615649
helix_60	0.02	17	100	SG0SPEC	False	curvature	0.0651527773147061	0.12443702653877463	0.12371338110054268
helix_60	0.02	17	100	SG0SPEC	False	almost_curvature	0.11679889002481586	0.21737736840099467	0.21622365872494584
helix_60	0.02	17	100	SG0SPEC	False	weighted_abs_torsion	0.3653086246453843	0.3300794646217226	0.33071220796156486
helix_60	0.02	17	100	TIK	False	abs_torsion	0.37537614813084585	0.33007946462172244	0.3307122079615649
helix_60	0.02	17	100	TIK	False	curvature	0.024566905214656324	0.12443702653877463	0.12371338110054268
helix_60	0.02	17	100	TIK	False	almost_curvature	0.04429839169800405	0.21737736840099467	0.21622365872494584
helix_60	0.02	17	100	TIK	False	weighted_abs_torsion	0.3752531823101973	0.3300794646217226	0.33071220796156486
helix_60	0.02	17	150	FD	False	abs_torsion	0.3063483611995664	0.33007946462172244	0.33008331577482863
helix_60	0.02	17	150	FD	False	curvature	0.10489820428718127	0.12443702653877463	0.12443264457683977
helix_60	0.02	17	150	FD	False	almost_curvature	0.19998821142911813	0.21737736840099467	0.21737039028920077
helix_60	0.02	17	150	FD	False	weighted_abs_torsion	0.3061160396150581	0.3300794646217226	0.33008331577482874
helix_60	0.02	17	150	SG	False	abs_torsion	0.5413604013684714	0.33007946462172244	0.33008331577482863
helix_60	0.02	17	150	SG	False	curvature	0.03212358461032484	0.12443702653877463	0.12443264457683977
helix_60	0.02	17	150	SG	False	almost_curvature	0.15081742102094864	0.21737736840099467	0.21737039028920077
helix_60	0.02	17	150	SG	False	weighted_abs_torsion	0.5412674772984519	0.3300794646217226	0.33008331577482874
helix_60	0.02	17	150	SPEC	False	abs_torsion	0.3299859014832844	0.33007946462172244	0.33008331577482863
helix_60	0.02	17	150	SPEC	False	curvature	0.12452223517696805	0.12443702653877463	0.12443264457683977
helix_60	0.02	17	150	SPEC	False	almost_curvature	0.2174767244946862	0.21737736840099467	0.21737039028920077
helix_60	0.02	17	150	SPEC	False	weighted_abs_torsion	0.3291732515185965	0.3300794646217226	0.33008331577482874
helix_60	0.02	17	150	SG0SPEC	False	abs_torsion	0.36518789806872326	0.33007946462172244	0.33008331577482863
helix_60	0.02	17	150	SG0SPEC	False	curvature	0.06562921592295687	0.12443702653877463	0.12443264457683977
helix_60	0.02	17	150	SG0SPEC	False	almost_curvature	0.11763867913524974	0.21737736840099467	0.21737039028920077
helix_60	0.02	17	150	SG0SPEC	False	weighted_abs_torsion	0.3650383572602967	0.3300794646217226	0.33008331577482874
helix_60	0.02	17	150	TIK	False	abs_torsion	0.37535151535669903	0.33007946462172244	0.33008331577482863
helix_60	0.02	17	150	TIK	False	curvature	0.0247551487772485	0.12443702653877463	0.12443264457683977
helix_60	0.02	17	150	TIK	False	almost_curvature	0.04463738615069211	0.21737736840099467	0.21737039028920077
helix_60	0.02	17	150	TIK	False	weighted_abs_torsion	0.3752290041863165	0.3300794646217226	0.33008331577482874
helix_60	0.02	17	150	FD	True	abs_torsion	0.3762497558608917	0.33007946462172244	0.33008331577482863
helix_60	0.02	17	150	FD	True	curvature	0.0062612150239104965	0.12443702653877463	0.12443264457683977
helix_60	0.02	17	150	FD	True	almost_curvature	0.011322812945844845	0.21737736840099467	0.21737039028920077
helix_60	0.02	17	150	FD	True	weighted_abs_torsion	0.37597585160933206	0.3300794646217226	0.33008331577482874
helix_60	0.02	17	150	SG	True	abs_torsion	0.4302133105428844	0.33007946462172244	0.33008331577482863
helix_60	0.02	17	150	SG	True	curvature	0.005042541259816383	0.12443702653877463	0.12443264457683977
helix_60	0.02	17	150	SG	True	almost_curvature	0.00832196129469071	0.21737736840099467	0.21737039028920077
helix_60	0.02	17	150	SG	True	weighted_abs_torsion	0.4297642681276154	0.3300794646217226	0.33008331577482874
helix_60	0.02	17	150	SPEC	True	abs_torsion	0.3768755960191678	0.33007946462172244	0.33008331577482863
helix_60	0.02	17	150	SPEC	True	curvature	0.006282060126156865	0.12443702653877463	0.12443264457683977
helix_60	0.02	17	150	SPEC	True	almost_curvature	0.011343954423454018	0.21737736840099467	0.21737039028920077
helix_60	0.02	17	150	SPEC	True	weighted_abs_torsion	0.3766027004361964	0.3300794646217226	0.33008331577482874
helix_60	0.02	17	150	SG0SPEC	True	abs_torsion	0.3769439801967437	0.33007946462172244	0.33008331577482863
helix_60	0.02	17	150	SG0SPEC	True	curvature	0.0033146617944655654	0.12443702653877463	0.12443264457683977
helix_60	0.02	17	150	SG0SPEC	True	almost_curvature	0.005998441074740727	0.21737736840099467	0.21737039028920077
helix_60	0.02	17	150	SG0SPEC	True	weighted_abs_torsion	0.3761555157554949	0.3300794646217226	0.33008331577482874
helix_60	0.02	17	150	TIK	True	abs_torsion	0.37694644099316793	0.33007946462172244	0.33008331577482863
helix_60	0.02	17	150	TIK	True	curvature	0.0011683104087997114	0.12443702653877463	0.12443264457683977
helix_60	0.02	17	150	TIK	True	almost_curvature	0.0021474887696483302	0.21737736840099467	0.21737039028920077
helix_60	0.02	17	150	TIK	True	weighted_abs_torsion	0.37206804171026686	0.3300794646217226	0.33008331577482874
helix_60	0.02	18	40	FD	False	abs_torsion	0.34225086641289215	0.33007946462172244	0.3769418391022944
helix_60	0.02	18	40	FD	False	curvature	0.0035572452068200846	0.12443702653877463	0.0043099235152458054
helix_60	0.02	18	40	FD	False	almost_curvature	0.00702845536234841	0.21737736840099467	0.007769560785896223
helix_60	0.02	18	40	FD	False	weighted_abs_torsion	0.3403598842871838	0.3300794646217226	0.37694183910229445
helix_60	0.02	18	40	SG	False	abs_torsion	0.577430504267265	0.33007946462172244	0.3769418391022944
helix_60	0.02	18	40	SG	False	curvature	0.0010468126891372263	0.12443702653877463	0.0043099235152458054
helix_60	0.02	18	40	SG	False	almost_curvature	0.005069561772476848	0.21737736840099467	0.007769560785896223
helix_60	0.02	18	40	SG	False	weighted_abs_torsion	0.5592846790995059	0.3300794646217226	0.37694183910229445
helix_60	0.02	18	40	SPEC	False	abs_torsion	0.3769630466078824	0.33007946462172244	0.3769418391022944
helix_60	0.02	18	40	SPEC	False	curvature	0.004314255306517983	0.12443702653877463	0.0043099235152458054
helix_60	0.02	18	40	SPEC	False	almost_curvature	0.007821969381406668	0.21737736840099467	0.007769560785896223
helix_60	0.02	18	40	SPEC	False	weighted_abs_torsion	0.3758467428067692	0.3300794646217226	0.37694183910229445
helix_60	0.02	18	40	SG0SPEC	False	abs_torsion	0.37706146012762426	0.33007946462172244	0.3769418391022944
helix_60	0.02	18	40	SG0SPEC	False	curvature	0.0020617559116848537	0.12443702653877463	0.0043099235152458054
helix_60	0.02	18	40	SG0SPEC	False	almost_curvature	0.003786484270691912	0.21737736840099467	0.007769560785896223
helix_60	0.02	18	40	SG0SPEC	False	weighted_abs_torsion	0.3752131634059009	0.3300794646217226	0.37694183910229445
helix_60	0.02	18	40	TIK	False	abs_torsion	0.3766902520505946	0.33007946462172244	0.3769418391022944
helix_60	0.02	18	40	TIK	False	curvature	0.0007708589334711089	0.12443702653877463	0.0043099235152458054
helix_60	0.02	18	40	TIK	False	almost_curvature	0.0015419613817797457	0.21737736840099467	0.007769560785896223
helix_60	0.02	18	40	TIK	False	weighted_abs_torsion	0.3442262804791243	0.3300794646217226	0.37694183910229445
helix_60	0.02	18	100	FD	False	abs_torsion	0.30687308514901995	0.33007946462172244	0.3307122079615649
helix_60	0.02	18	100	FD	False	curvature	0.10422562483886219	0.12443702653877463	0.12371338110054268
helix_60	0.02	18	100	FD	False	almost_curvature	0.19876453805166336	0.21737736840099467	0.21622365872494584
helix_60	0.02	18	100	FD	False	weighted_abs_torsion	0.306798315491221	0.3300794646217226	0.33071220796156486
helix_60	0.02	18	100	SG	False	abs_torsion	0.5419106499419541	0.33007946462172244	0.3307122079615649
helix_60	0.02	18	100	SG	False	curvature	0.031898429524276184	0.12443702653877463	0.12371338110054268
helix_60	0.02	18	100	SG	False	almost_curvature	0.14979614643126493	0.21737736840099467	0.21622365872494584
helix_60	0.02	18	100	SG	False	weighted_abs_torsion	0.5418331421491459	0.3300794646217226	0.33071220796156486
helix_60	0.02	18	100	SPEC	False	abs_torsion	0.3307058165137221	0.33007946462172244	0.3307122079615649
helix_60	0.02	18	100	SPEC	False	curvature	0.12371635728292023	0.12443702653877463	0.12371338110054268
helix_60	0.02	18	100	SPEC	False	almost_curvature	0.21618213540096784	0.21737736840099467	0.21622365872494584
helix_60	0.02	18	100	SPEC	False	weighted_abs_torsion	0.3305890831760314	0.3300794646217226	0.33071220796156486
helix_60	0.02	18	100	SG0SPEC	False	abs_torsion	0.36538056004051067	0.33007946462172244	0.3307122079615649
helix_60	0.02	18	100	SG0SPEC	False	curvature	0.06513347172195501	0.12443702653877463	0.12371338110054268
helix_60	0.02	18	100	SG0SPEC	False	almost_curvature	0.11675328635414897	0.21737736840099467	0.21622365872494584
helix_60	0.02	18	100	SG0SPEC	False	weighted_abs_torsion	0.3653230709767187	0.3300794646217226	0.33071220796156486
helix_60	0.02	18	100	TIK	False	abs_torsion	0.375387730454093	0.33007946462172244	0.3307122079615649
helix_60	0.02	18	100	TIK	False	curvature	0.02455880109684559	0.12443702653877463	0.12371338110054268
helix_60	0.02	18	100	TIK	False	almost_curvature	0.0442755398644346	0.21737736840099467	0.21622365872494584
helix_60	0.02	18	100	TIK	False	weighted_abs_torsion	0.37527547662965044	0.3300794646217226	0.33071220796156486
helix_60	0.02	18	150	FD	False	abs_torsion	0.306369688571276	0.33007946462172244	0.33008331577482863
helix_60	0.02	18	150	FD	False	curvature	0.1048731941516797	0.12443702653877463	0.12443264457683977
helix_60	0.02	18	150	FD	False	almost_curvature	0.19989653999374377	0.21737736840099467	0.21737039028920077
helix_60	0.02	18	150	FD	False	weighted_abs_torsion	0.30612131652403435	0.3300794646217226	0.33008331577482874
helix_60	0.02	18	150	SG	False	abs_torsion	0.5413937928874034	0.33007946462172244	0.33008331577482863
helix_60	0.02	18	150	SG	False	curvature	0.03211450523806947	0.12443702653877463	0.12443264457683977
helix_60	0.02	18	150	SG	False	almost_curvature	0.15074543742480245	0.21737736840099467	0.21737039028920077
helix_60	0.02	18	150	SG	False	weighted_abs_torsion	0.5413056047156793	0.3300794646217226	0.33008331577482874
helix_60	0.02	18	150	SPEC	False	abs_torsion	0.3300167925570927	0.33007946462172244	0.33008331577482863
helix_60	0.02	18	150	SPEC	False	curvature	0.12449477064849515	0.12443702653877463	0.12443264457683977
helix_60	0.02	18	150	SPEC	False	almost_curvature	0.21737763764841866	0.21737736840099467	0.21737039028920077
helix_60	0.02	18	150	SPEC	False	weighted_abs_torsion	0.3291588938176506	0.3300794646217226	0.33008331577482874
helix_60	0.02	18	150	SG0SPEC	False	abs_torsion	0.36520416708115877	0.33007946462172244	0.33008331577482863
helix_60	0.02	18	150	SG0SPEC	False	curvature	0.06560952714672458	0.12443702653877463	0.12443264457683977
helix_60	0.02	18	150	SG0SPEC	False	almost_curvature	0.1175925038312495	0.21737736840099467	0.21737039028920077
helix_60	0.02	18	150	SG0SPEC	False	weighted_abs_torsion	0.3650483023432098	0.3300794646217226	0.33008331577482874
helix_60	0.02	18	150	TIK	False	abs_torsion	0.3753629077467854	0.33007946462172244	0.33008331577482863
helix_60	0.02	18	150	TIK	False	curvature	0.024746988096264695	0.12443702653877463	0.12443264457683977
helix_60	0.02	18	150	TIK	False	almost_curvature	0.044614186850676876	0.21737736840099467	0.21737039028920077
helix_60	0.02	18	150	TIK	False	weighted_abs_torsion	0.37525079469991135	0.3300794646217226	0.33008331577482874
helix_60	0.02	18	150	FD	True	abs_torsion	0.3762670890271804	0.33007946462172244	0.33008331577482863
helix_60	0.02	18	150	FD	True	curvature	0.0062589187237537605	0.12443702653877463	0.12443264457683977
helix_60	0.02	18	150	FD	True	almost_curvature	0.011316066850685666	0.21737736840099467	0.21737039028920077
helix_60	0.02	18	150	FD	True	weighted_abs_torsion	0.376017748386948	0.3300794646217226	0.33008331577482874
helix_60	0.02	18	150	SG	True	abs_torsion	0.4302369882991169	0.33007946462172244	0.33008331577482863
helix_60	0.02	18	150	SG	True	curvature	0.005040596546984201	0.12443702653877463	0.12443264457683977
helix_60	0.02	18	150	SG	True	almost_curvature	0.008316952662633726	0.21737736840099467	0.21737039028920077
helix_60	0.02	18	150	SG	True	weighted_abs_torsion	0.42983046200470243	0.3300794646217226	0.33008331577482874
helix_60	0.02	18	150	SPEC	True	abs_torsion	0.3768929148621989	0.33007946462172244	0.33008331577482863
helix_60	0.02	18	150	SPEC	True	curvature	0.006279757687128901	0.12443702653877463	0.12443264457683977
helix_60	0.02	18	150	SPEC	True	almost_curvature	0.011337197634334778	0.21737736840099467	0.21737039028920077
helix_60	0.02	18	150	SPEC	True	weighted_abs_torsion	0.376644484344279	0.3300794646217226	0.33008331577482874
helix_60	0.02	18	150	SG0SPEC	True	abs_torsion	0.37697267116297256	0.33007946462172244	0.33008331577482863
helix_60	0.02	18	150	SG0SPEC	True	curvature	0.0033132161797263977	0.12443702653877463	0.12443264457683977
helix_60	0.02	18	150	SG0SPEC	True	almost_curvature	0.005994981774761909	0.21737736840099467	0.21737039028920077
helix_60	0.02	18	150	SG0SPEC	True	weighted_abs_torsion	0.3762563541377124	0.3300794646217226	0.33008331577482874
helix_60	0.02	18	150	TIK	True	abs_torsion	0.3770136090260028	0.33007946462172244	0.33008331577482863
helix_60	0.02	18	150	TIK	True	curvature	0.001167335387187351	0.12443702653877463	0.12443264457683977
helix_60	0.02	18	150	TIK	True	almost_curvature	0.002148885287040301	0.21737736840099467	0.21737039028920077
helix_60	0.02	18	150	TIK	True	weighted_abs_torsion	0.37251614077552586	0.3300794646217226	0.33008331577482874
helix_60	0.02	19	40	FD	False	abs_torsion	0.3422494477070315	0.33007946462172244	0.3769418391022944
helix_60	0.02	19	40	FD	False	curvature	0.0035567134866127488	0.12443702653877463	0.0043099235152458054
helix_60	0.02	19	40	FD	False	almost_curvature	0.007033657451014886	0.21737736840099467	0.007769560785896223
helix_60	0.02	19	40	FD	False	weighted_abs_torsion	0.34040097072762193	0.3300794646217226	0.37694183910229445
helix_60	0.02	19	40	SG	False	abs_torsion	0.5774410339252097	0.33007946462172244	0.3769418391022944
helix_60	0.02	19	40	SG	False	curvature	0.0010468844505212194	0.12443702653877463	0.0043099235152458054
helix_60	0.02	19	40	SG	False	almost_curvature	0.00507077017416267	0.21737736840099467	0.007769560785896223
helix_60	0.02	19	40	SG	False	weighted_abs_torsion	0.5593277037744383	0.3300794646217226	0.37694183910229445
helix_60	0.02	19	40	SPEC	False	abs_torsion	0.37697006394304056	0.33007946462172244	0.3769418391022944
helix_60	0.02	19	40	SPEC	False	curvature	0.0043135683381391055	0.12443702653877463	0.0043099235152458054
helix_60	0.02	19	40	SPEC	False	almost_curvature	0.007828658197048664	0.21737736840099467	0.007769560785896223
helix_60	0.02	19	40	SPEC	False	weighted_abs_torsion	0.3758667698962041	0.3300794646217226	0.37694183910229445
helix_60	0.02	19	40	SG0SPEC	False	abs_torsion	0.3771489694433401	0.33007946462172244	0.3769418391022944
helix_60	0.02	19	40	SG0SPEC	False	curvature	0.0020615850319813775	0.12443702653877463	0.0043099235152458054
helix_60	0.02	19	40	SG0SPEC	False	almost_curvature	0.003785479717618063	0.21737736840099467	0.007769560785896223
helix_60	0.02	19	40	SG0SPEC	False	weighted_abs_torsion	0.3752687931811931	0.3300794646217226	0.37694183910229445
helix_60	0.02	19	40	TIK	False	abs_torsion	0.37707321759935597	0.33007946462172244	0.3769418391022944
helix_60	0.02	19	40	TIK	False	curvature	0.0007713239081446931	0.12443702653877463	0.0043099235152458054
helix_60	0.02	19	40	TIK	False	almost_curvature	0.0015338411609403873	0.21737736840099467	0.007769560785896223
helix_60	0.02	19	40	TIK	False	weighted_abs_torsion	0.344986188175526	0.3300794646217226	0.37694183910229445
helix_60	0.02	19	100	FD	False	abs_torsion	0.30688056826189636	0.33007946462172244	0.3307122079615649
helix_60	0.02	19	100	FD	False	curvature	0.10421289052821987	0.12443702653877463	0.12371338110054268
helix_60	0.02	19	100	FD	False	almost_curvature	0.1988889729549433	0.21737736840099467	0.21622365872494584
helix_60	0.02	19	100	FD	False	weighted_abs_torsion	0.3067990435413764	0.3300794646217226	0.33071220796156486
helix_60	0.02	19	100	SG	False	abs_torsion	0.5419206800698649	0.33007946462172244	0.3307122079615649
helix_60	0.02	19	100	SG	False	curvature	0.03189380155749737	0.12443702653877463	0.12371338110054268
helix_60	0.02	19	100	SG	False	almost_curvature	0.14992591592981727	0.21737736840099467	0.21622365872494584
helix_60	0.02	19	100	SG	False	weighted_abs_torsion	0.5418415634417443	0.3300794646217226	0.33071220796156486
helix_60	0.02	19	100	SPEC	False	abs_torsion	0.33071538730164857	0.33007946462172244	0.3307122079615649
helix_60	0.02	19	100	SPEC	False	curvature	0.12370222765922166	0.12443702653877463	0.12371338110054268
helix_60	0.02	19	100	SPEC	False	almost_curvature	0.2163036381103506	0.21737736840099467	0.21622365872494584
helix_60	0.02	19	100	SPEC	False	weighted_abs_torsion	0.3305882798038672	0.3300794646217226	0.33071220796156486
helix_60	0.02	19	100	SG0SPEC	False	abs_torsion	0.3653828935821138	0.33007946462172244	0.3307122079615649
helix_60	0.02	19	100	SG0SPEC	False	curvature	0.06512339070770017	0.12443702653877463	0.12371338110054268
helix_60	0.02	19	100	SG0SPEC	False	almost_curvature	0.11682907804659584	0.21737736840099467	0.21622365872494584
helix_60	0.02	19	100	SG0SPEC	False	weighted_abs_torsion	0.36532408295722757	0.3300794646217226	0.33071220796156486
helix_60	0.02	19	100	TIK	False	abs_torsion	0.3753863750152841	0.33007946462172244	0.3307122079615649
helix_60	0.02	19	100	TIK	False	curvature	0.024554633893063543	0.12443702653877463	0.12371338110054268
helix_60	0.02	19	100	TIK	False	almost_curvature	0.0443105914775258	0.21737736840099467	0.21622365872494584
helix_60	0.02	19	100	TIK	False	weighted_abs_torsion	0.3752757119896359	0.3300794646217226	0.33071220796156486
helix_60	0.02	19	150	FD	False	abs_torsion	0.30637614017726855	0.33007946462172244	0.33008331577482863
helix_60	0.02	19	150	FD	False	curvature	0.10485968025933488	0.12443702653877463	0.12443264457683977
helix_60	0.02	19	150	FD	False	almost_curvature	0.20002685793038363	0.21737736840099467	0.21737039028920077
helix_60	0.02	19	150	FD	False	weighted_abs_torsion	0.3061302260275019	0.3300794646217226	0.33008331577482874
helix_60	0.02	19	150	SG	False	abs_torsion	0.541404529541591	0.33007946462172244	0.33008331577482863
helix_60	0.02	19	150	SG	False	curvature	0.032109843335771646	0.12443702653877463	0.12443264457683977
helix_60	0.02	19	150	SG	False	almost_curvature	0.15087689118205413	0.21737736840099467	0.21737039028920077
helix_60	0.02	19	150	SG	False	weighted_abs_torsion	0.5413150916914476	0.3300794646217226	0.33008331577482874
helix_60	0.02	19	150	SPEC	False	abs_torsion	0.33002887539664816	0.33007946462172244	0.33008331577482863
helix_60	0.02	19	150	SPEC	False	curvature	0.12447410523319942	0.12443702653877463	0.12443264457683977
helix_60	0.02	19	150	SPEC	False	almost_curvature	0.21751137385650693	0.21737736840099467	0.21737039028920077
helix_60	0.02	19	150	SPEC	False	weighted_abs_torsion	0.32919829594559796	0.3300794646217226	0.33008331577482874
helix_60	0.02	19	150	SG0SPEC	False	abs_torsion	0.3652077951335063	0.33007946462172244	0.33008331577482863
helix_60	0.02	19	150	SG0SPEC	False	curvature	0.06559920436468605	0.12443702653877463	0.12443264457683977
helix_60	0.02	19	150	SG0SPEC	False	almost_curvature	0.11767194949782615	0.21737736840099467	0.21737039028920077
helix_60	0.02	19	150	SG0SPEC	False	weighted_abs_torsion	0.3650573296871229	0.3300794646217226	0.33008331577482874
helix_60	0.02	19	150	TIK	False	abs_torsion	0.3753614153833715	0.33007946462172244	0.33008331577482863
helix_60	0.02	19	150	TIK	False	curvature	0.024742801800399818	0.12443702653877463	0.12443264457683977
helix_60	0.02	19	150	TIK	False	almost_curvature	0.044649483460735793	0.21737736840099467	0.21737039028920077
helix_60	0.02	19	150	TIK	False	weighted_abs_torsion	0.37525072932554854	0.3300794646217226	0.33008331577482874
helix_60	0.02	19	150	FD	True	abs_torsion	0.3762666545905128	0.33007946462172244	0.33008331577482863
helix_60	0.02	19	150	FD	True	curvature	0.00625783478805009	0.12443702653877463	0.12443264457683977
helix_60	0.02	19	150	FD	True	almost_curvature	0.01132734391349334	0.21737736840099467	0.21737039028920077
helix_60	0.02	19	150	FD	True	weighted_abs_torsion	0.3760206315156867	0.3300794646217226	0.33008331577482874
helix_60	0.02	19	150	SG	True	abs_torsion	0.43023808718203466	0.33007946462172244	0.33008331577482863
helix_60	0.02	19	150	SG	True	curvature	0.005039710003791468	0.12443702653877463	0.12443264457683977
helix_60	0.02	19	150	SG	True	almost_curvature	0.00832526000214291	0.21737736840099467	0.21737039028920077
helix_60	0.02	19	150	SG	True	weighted_abs_torsion	0.42983530954159593	0.3300794646217226	0.33008331577482874
helix_60	0.02	19	150	SPEC	True	abs_torsion	0.37689248139646797	0.33007946462172244	0.33008331577482863
helix_60	0.02	19	150	SPEC	True	curvature	0.006278670372433373	0.12443702653877463	0.12443264457683977
helix_60	0.02	19	150	SPEC	True	almost_curvature	0.011348481086697696	0.21737736840099467	0.21737039028920077
helix_60	0.02	19	150	SPEC	True	weighted_abs_torsion	0.376647339920222	0.3300794646217226	0.33008331577482874
helix_60	0.02	19	150	SG0SPEC	True	abs_torsion	0.3769738285963132	0.33007946462172244	0.33008331577482863
helix_60	0.02	19	150	SG0SPEC	True	curvature	0.0033126247804944713	0.12443702653877463	0.12443264457683977
helix_60	0.02	19	150	SG0SPEC	True	almost_curvature	0.006001269727478661	0.21737736840099467	0.21737039028920077
helix_60	0.02	19	150	SG0SPEC	True	weighted_abs_torsion	0.37626498636310324	0.3300794646217226	0.33008331577482874
helix_60	0.02	19	150	TIK	True	abs_torsion	0.37701987546609234	0.33007946462172244	0.33008331577482863
helix_60	0.02	19	150	TIK	True	curvature	0.0011671924249135222	0.12443702653877463	0.12443264457683977
helix_60	0.02	19	150	TIK	True	almost_curvature	0.00214832884913644	0.21737736840099467	0.21737039028920077
helix_60	0.02	19	150	TIK	True	weighted_abs_torsion	0.37253461330951826	0.3300794646217226	0.33008331577482874
helix_60	0.02	20	40	FD	False	abs_torsion	0.34226918392085753	0.33007946462172244	0.3769418391022944
helix_60	0.02	20	40	FD	False	curvature	0.003556287687757896	0.12443702653877463	0.0043099235152458054
helix_60	0.02	20	40	FD	False	almost_curvature	0.007019584489032532	0.21737736840099467	0.007769560785896223
helix_60	0.02	20	40	FD	False	weighted_abs_torsion	0.34033712398933347	0.3300794646217226	0.37694183910229445
helix_60	0.02	20	40	SG	False	abs_torsion	0.5775353768616578	0.33007946462172244	0.3769418391022944
helix_60	0.02	20	40	SG	False	curvature	0.0010472608663678988	0.12443702653877463	0.0043099235152458054
helix_60	0.02	20	40	SG	False	almost_curvature	0.005060697424232116	0.21737736840099467	0.007769560785896223
helix_60	0.02	20	40	SG	False	weighted_abs_torsion	0.5585104613685145	0.3300794646217226	0.37694183910229445
helix_60	0.02	20	40	SPEC	False	abs_torsion	0.37697767695861684	0.33007946462172244	0.3769418391022944
helix_60	0.02	20	40	SPEC	False	curvature	0.004312965773638533	0.12443702653877463	0.0043099235152458054
helix_60	0.02	20	40	SPEC	False	almost_curvature	0.007812777828701179	0.21737736840099467	0.007769560785896223
helix_60	0.02	20	40	SPEC	False	weighted_abs_torsion	0.3757756427731616	0.3300794646217226	0.37694183910229445
helix_60	0.02	20	40	SG0SPEC	False	abs_torsion	0.3770488205413054	0.33007946462172244	0.3769418391022944
helix_60	0.02	20	40	SG0SPEC	False	curvature	0.0020615955584537366	0.12443702653877463	0.0043099235152458054
helix_60	0.02	20	40	SG0SPEC	False	almost_curvature	0.0037805701913078416	0.21737736840099467	0.007769560785896223
helix_60	0.02	20	40	SG0SPEC	False	weighted_abs_torsion	0.3748519502178141	0.3300794646217226	0.37694183910229445
helix_60	0.02	20	40	TIK	False	abs_torsion	0.37714027619409246	0.33007946462172244	0.3769418391022944
helix_60	0.02	20	40	TIK	False	curvature	0.0007726012334495982	0.12443702653877463	0.0043099235152458054
helix_60	0.02	20	40	TIK	False	almost_curvature	0.0015466576428066494	0.21737736840099467	0.007769560785896223
helix_60	0.02	20	40	TIK	False	weighted_abs_torsion	0.34422139508006727	0.3300794646217226	0.37694183910229445
helix_60	0.02	20	100	FD	False	abs_torsion	0.306889957160481	0.33007946462172244	0.3307122079615649
helix_60	0.02	20	100	FD	False	curvature	0.10420049478454098	0.12443702653877463	0.12371338110054268
helix_60	0.02	20	100	FD	False	almost_curvature	0.19875703893307764	0.21737736840099467	0.21622365872494584
helix_60	0.02	20	100	FD	False	weighted_abs_torsion	0.30681275565434046	0.3300794646217226	0.33071220796156486
helix_60	0.02	20	100	SG	False	abs_torsion	0.5419361409696137	0.33007946462172244	0.3307122079615649
helix_60	0.02	20	100	SG	False	curvature	0.03188949756925812	0.12443702653877463	0.12371338110054268
helix_60	0.02	20	100	SG	False	almost_curvature	0.1498005363088712	0.21737736840099467	0.21622365872494584
helix_60	0.02	20	100	SG	False	weighted_abs_torsion	0.5418445872001131	0.3300794646217226	0.33071220796156486
helix_60	0.02	20	100	SPEC	False	abs_torsion	0.3307264630703296	0.33007946462172244	0.3307122079615649
helix_60	0.02	20	100	SPEC	False	curvature	0.12368816711083981	0.12443702653877463	0.12371338110054268
helix_60	0.02	20	100	SPEC	False	almost_curvature	0.2161735937911421	0.21737736840099467	0.21622365872494584
helix_60	0.02	20	100	SPEC	False	weighted_abs_torsion	0.3306093089423005	0.3300794646217226	0.33071220796156486
helix_60	0.02	20	100	SG0SPEC	False	abs_torsion	0.36539012702093576	0.33007946462172244	0.3307122079615649
helix_60	0.02	20	100	SG0SPEC	False	curvature	0.06511411697775675	0.12443702653877463	0.12371338110054268
helix_60	0.02	20	100	SG0SPEC	False	almost_curvature	0.11675069585161706	0.21737736840099467	0.21622365872494584
helix_60	0.02	20	100	SG0SPEC	False	weighted_abs_torsion	0.36532573419410597	0.3300794646217226	0.33071220796156486
helix_60	0.02	20	100	TIK	False	abs_torsion	0.37539165265203794	0.33007946462172244	0.3307122079615649
helix_60	0.02	20	100	TIK	False	curvature	0.02455082790672171	0.12443702653877463	0.12371338110054268
helix_60	0.02	20	100	TIK	False	almost_curvature	0.04426790260121665	0.21737736840099467	0.21622365872494584
helix_60	0.02	20	100	TIK	False	weighted_abs_torsion	0.3752669748206771	0.3300794646217226	0.33071220796156486
helix_60	0.02	20	150	FD	False	abs_torsion	0.3063853687605452	0.33007946462172244	0.33008331577482863
helix_60	0.02	20	150	FD	False	curvature	0.1048477490989511	0.12443702653877463	0.12443264457683977
helix_60	0.02	20	150	FD	False	almost_curvature	0.19988720978829888	0.21737736840099467	0.21737039028920077
helix_60	0.02	20	150	FD	False	weighted_abs_torsion	0.3061414810491943	0.3300794646217226	0.33008331577482874
helix_60	0.02	20	150	SG	False	abs_torsion	0.541419244579869	0.33007946462172244	0.33008331577482863
helix_60	0.02	20	150	SG	False	curvature	0.03210553124599659	0.12443702653877463	0.12443264457683977
helix_60	0.02	20	150	SG	False	almost_curvature	0.1507502056709257	0.21737736840099467	0.21737039028920077
helix_60	0.02	20	150	SG	False	weighted_abs_torsion	0.5413171067286291	0.3300794646217226	0.33008331577482874
helix_60	0.02	20	150	SPEC	False	abs_torsion	0.33003306189418435	0.33007946462172244	0.33008331577482863
helix_60	0.02	20	150	SPEC	False	curvature	0.12446531851680644	0.12443702653877463	0.12443264457683977
helix_60	0.02	20	150	SPEC	False	almost_curvature	0.21737747241536876	0.21737736840099467	0.21737039028920077
helix_60	0.02	20	150	SPEC	False	weighted_abs_torsion	0.32924156189332665	0.3300794646217226	0.33008331577482874
helix_60	0.02	20	150	SG0SPEC	False	abs_torsion	0.3652173267751308	0.33007946462172244	0.33008331577482863
helix_60	0.02	20	150	SG0SPEC	False	curvature	0.06559008928551799	0.12443702653877463	0.12443264457683977
helix_60	0.02	20	150	SG0SPEC	False	almost_curvature	0.1175911122421019	0.21737736840099467	0.21737039028920077
helix_60	0.02	20	150	SG0SPEC	False	weighted_abs_torsion	0.3650708740996349	0.3300794646217226	0.33008331577482874
helix_60	0.02	20	150	TIK	False	abs_torsion	0.37536655555160003	0.33007946462172244	0.33008331577482863
helix_60	0.02	20	150	TIK	False	curvature	0.02473896885827854	0.12443702653877463	0.12443264457683977
helix_60	0.02	20	150	TIK	False	almost_curvature	0.04460635955064313	0.21737736840099467	0.21737039028920077
helix_60	0.02	20	150	TIK	False	weighted_abs_torsion	0.37524217123700254	0.3300794646217226	0.33008331577482874
helix_60	0.02	20	150	FD	True	abs_torsion	0.37627269784034767	0.33007946462172244	0.33008331577482863
helix_60	0.02	20	150	FD	True	curvature	0.00625685004772976	0.12443702653877463	0.12443264457683977
helix_60	0.02	20	150	FD	True	almost_curvature	0.011311410803343804	0.21737736840099467	0.21737039028920077
helix_60	0.02	20	150	FD	True	weighted_abs_torsion	0.3760053397298192	0.3300794646217226	0.33008331577482874
helix_60	0.02	20	150	SG	True	abs_torsion	0.43024761029330566	0.33007946462172244	0.33008331577482863
helix_60	0.02	20	150	SG	True	curvature	0.005038921419093971	0.12443702653877463	0.12443264457683977
helix_60	0.02	20	150	SG	True	almost_curvature	0.008312072866909367	0.21737736840099467	0.21737039028920077
helix_60	0.02	20	150	SG	True	weighted_abs_torsion	0.4298099125421791	0.3300794646217226	0.33008331577482874
helix_60	0.02	20	150	SPEC	True	abs_torsion	0.3768985286600192	0.33007946462172244	0.33008331577482863
helix_60	0.02	20	150	SPEC	True	curvature	0.006277682345247506	0.12443702653877463	0.12443264457683977
helix_60	0.02	20	150	SPEC	True	almost_curvature	0.01133253904350255	0.21737736840099467	0.21737039028920077
helix_60	0.02	20	150	SPEC	True	weighted_abs_torsion	0.37663208785583846	0.3300794646217226	0.33008331577482874
helix_60	0.02	20	150	SG0SPEC	True	abs_torsion	0.37698383622424975	0.33007946462172244	0.33008331577482863
helix_60	0.02	20	150	SG0SPEC	True	curvature	0.003312129698074692	0.12443702653877463	0.12443264457683977
helix_60	0.02	20	150	SG0SPEC	True	almost_curvature	0.005989969646676582	0.21737736840099467	0.21737039028920077
helix_60	0.02	20	150	SG0SPEC	True	weighted_abs_torsion	0.37622752963800454	0.3300794646217226	0.33008331577482874
helix_60	0.02	20	150	TIK	True	abs_torsion	0.37704217524665423	0.33007946462172244	0.33008331577482863
helix_60	0.02	20	150	TIK	True	curvature	0.0011671764758172346	0.12443702653877463	0.12443264457683977
helix_60	0.02	20	150	TIK	True	almost_curvature	0.002144087307692099	0.21737736840099467	0.21737039028920077
helix_60	0.02	20	150	TIK	True	weighted_abs_torsion	0.37238687965256095	0.3300794646217226	0.33008331577482874
helix_60	0.02	21	40	FD	False	abs_torsion	0.3422312260979473	0.33007946462172244	0.3769418391022944
helix_60	0.02	21	40	FD	False	curvature	0.003558230292000935	0.12443702653877463	0.0043099235152458054
helix_60	0.02	21	40	FD	False	almost_curvature	0.007031575927541972	0.21737736840099467	0.007769560785896223
helix_60	0.02	21	40	FD	False	weighted_abs_torsion	0.3401935043056801	0.3300794646217226	0.37694183910229445
helix_60	0.02	21	40	SG	False	abs_torsion	0.5773205326716273	0.33007946462172244	0.3769418391022944
helix_60	0.02	21	40	SG	False	curvature	0.0010483833442478626	0.12443702653877463	0.0043099235152458054
helix_60	0.02	21	40	SG	False	almost_curvature	0.005072114477220986	0.21737736840099467	0.007769560785896223
helix_60	0.02	21	40	SG	False	weighted_abs_torsion	0.5570551161383553	0.3300794646217226	0.37694183910229445
helix_60	0.02	21	40	SPEC	False	abs_torsion	0.3769371986817227	0.33007946462172244	0.3769418391022944
helix_60	0.02	21	40	SPEC	False	curvature	0.00431518888405471	0.12443702653877463	0.0043099235152458054
helix_60	0.02	21	40	SPEC	False	almost_curvature	0.007824931225256647	0.21737736840099467	0.007769560785896223
helix_60	0.02	21	40	SPEC	False	weighted_abs_torsion	0.3756663246688983	0.3300794646217226	0.37694183910229445
helix_60	0.02	21	40	SG0SPEC	False	abs_torsion	0.3769606222541688	0.33007946462172244	0.3769418391022944
helix_60	0.02	21	40	SG0SPEC	False	curvature	0.0020630667787611178	0.12443702653877463	0.0043099235152458054
helix_60	0.02	21	40	SG0SPEC	False	almost_curvature	0.0037900965277316645	0.21737736840099467	0.007769560785896223
helix_60	0.02	21	40	SG0SPEC	False	weighted_abs_torsion	0.3744236596808404	0.3300794646217226	0.37694183910229445
helix_60	0.02	21	40	TIK	False	abs_torsion	0.376560413754752	0.33007946462172244	0.3769418391022944
helix_60	0.02	21	40	TIK	False	curvature	0.000774048702593656	0.12443702653877463	0.0043099235152458054
helix_60	0.02	21	40	TIK	False	almost_curvature	0.0015556191346461955	0.21737736840099467	0.007769560785896223
helix_60	0.02	21	40	TIK	False	weighted_abs_torsion	0.34119141081638316	0.3300794646217226	0.37694183910229445
helix_60	0.02	21	100	FD	False	abs_torsion	0.30686771589384737	0.33007946462172244	0.3307122079615649
helix_60	0.02	21	100	FD	False	curvature	0.1042287598844762	0.12443702653877463	0.12371338110054268
helix_60	0.02	21	100	FD	False	almost_curvature	0.19886882606281314	0.21737736840099467	0.21622365872494584
helix_60	0.02	21	100	FD	False	weighted_abs_torsion	0.3067932108179389	0.3300794646217226	0.33071220796156486
helix_60	0.02	21	100	SG	False	abs_torsion	0.5419072716451271	0.33007946462172244	0.3307122079615649
helix_60	0.02	21	100	SG	False	curvature	0.03189933602196188	0.12443702653877463	0.12371338110054268
helix_60	0.02	21	100	SG	False	almost_curvature	0.14988809240262532	0.21737736840099467	0.21622365872494584
helix_60	0.02	21	100	SG	False	weighted_abs_torsion	0.541831155608151	0.3300794646217226	0.33071220796156486
helix_60	0.02	21	100	SPEC	False	abs_torsion	0.33069944704746174	0.33007946462172244	0.3307122079615649
helix_60	0.02	21	100	SPEC	False	curvature	0.12372022475477583	0.12443702653877463	0.12371338110054268
helix_60	0.02	21	100	SPEC	False	almost_curvature	0.21628553951968074	0.21737736840099467	0.21622365872494584
helix_60	0.02	21	100	SPEC	False	weighted_abs_torsion	0.33058138941640125	0.3300794646217226	0.33071220796156486
helix_60	0.02	21	100	SG0SPEC	False	abs_torsion	0.36538091799734923	0.33007946462172244	0.3307122079615649
helix_60	0.02	21	100	SG0SPEC	False	curvature	0.06513520609864386	0.12443702653877463	0.12371338110054268
helix_60	0.02	21	100	SG0SPEC	False	almost_curvature	0.11680057208997001	0.21737736840099467	0.21622365872494584
helix_60	0.02	21	100	SG0SPEC	False	weighted_abs_torsion	0.3653255900697739	0.3300794646217226	0.33071220796156486
helix_60	0.02	21	100	TIK	False	abs_torsion	0.3753836436587179	0.33007946462172244	0.3307122079615649
helix_60	0.02	21	100	TIK	False	curvature	0.02455974475657094	0.12443702653877463	0.12371338110054268
helix_60	0.02	21	100	TIK	False	almost_curvature	0.04429283714080108	0.21737736840099467	0.21622365872494584
helix_60	0.02	21	100	TIK	False	weighted_abs_torsion	0.3752715887370593	0.3300794646217226	0.33071220796156486
helix_60	0.02	21	150	FD	False	abs_torsion	0.3063631016456259	0.33007946462172244	0.33008331577482863
helix_60	0.02	21	150	FD	False	curvature	0.10487812942099671	0.12443702653877463	0.12443264457683977
helix_60	0.02	21	150	FD	False	almost_curvature	0.19999611846857668	0.21737736840099467	0.21737039028920077
helix_60	0.02	21	150	FD	False	weighted_abs_torsion	0.30612253843154436	0.3300794646217226	0.33008331577482874
helix_60	0.02	21	150	SG	False	abs_torsion	0.5413896671806385	0.33007946462172244	0.33008331577482863
helix_60	0.02	21	150	SG	False	curvature	0.03211534028519318	0.12443702653877463	0.12443264457683977
helix_60	0.02	21	150	SG	False	almost_curvature	0.15083984119427424	0.21737736840099467	0.21737039028920077
helix_60	0.02	21	150	SG	False	weighted_abs_torsion	0.5413026418245815	0.3300794646217226	0.33008331577482874
helix_60	0.02	21	150	SPEC	False	abs_torsion	0.3300216012739843	0.33007946462172244	0.33008331577482863
helix_60	0.02	21	150	SPEC	False	curvature	0.12450269477832142	0.12443702653877463	0.12443264457683977
helix_60	0.02	21	150	SPEC	False	almost_curvature	0.2174681204934414	0.21737736840099467	0.21737039028920077
helix_60	0.02	21	150	SPEC	False	weighted_abs_torsion	0.32920374678533393	0.3300794646217226	0.33008331577482874
helix_60	0.02	21	150	SG0SPEC	False	abs_torsion	0.3652046312139053	0.33007946462172244	0.33008331577482863
helix_60	0.02	21	150	SG0SPEC	False	curvature	0.06561085305107915	0.12443702653877463	0.12443264457683977
helix_60	0.02	21	150	SG0SPEC	False	almost_curvature	0.11764128455589866	0.21737736840099467	0.21737039028920077
helix_60	0.02	21	150	SG0SPEC	False	weighted_abs_torsion	0.36505499432054916	0.3300794646217226	0.33008331577482874
helix_60	0.02	21	150	TIK	False	abs_torsion	0.37535878898447256	0.33007946462172244	0.33008331577482863
helix_60	0.02	21	150	TIK	False	curvature	0.024747960412427276	0.12443702653877463	0.12443264457683977
helix_60	0.02	21	150	TIK	False	almost_curvature	0.0446317230606818	0.21737736840099467	0.21737039028920077
helix_60	0.02	21	150	TIK	False	weighted_abs_torsion	0.3752469061312246	0.3300794646217226	0.33008331577482874
helix_60	0.02	21	150	FD	True	abs_torsion	0.3762600088315592	0.33007946462172244	0.33008331577482863
helix_60	0.02	21	150	FD	True	curvature	0.00625930031285975	0.12443702653877463	0.12443264457683977
helix_60	0.02	21	150	FD	True	almost_curvature	0.01131923986248142	0.21737736840099467	0.21737039028920077
helix_60	0.02	21	150	FD	True	weighted_abs_torsion	0.3759954661279901	0.3300794646217226	0.33008331577482874
helix_60	0.02	21	150	SG	True	abs_torsion	0.4302277073939151	0.33007946462172244	0.33008331577482863
helix_60	0.02	21	150	SG	True	curvature	0.005040964265244482	0.12443702653877463	0.12443264457683977
helix_60	0.02	21	150	SG	True	almost_curvature	0.008318662794173476	0.21737736840099467	0.21737039028920077
helix_60	0.02	21	150	SG	True	weighted_abs_torsion	0.4297904933861155	0.3300794646217226	0.33008331577482874
helix_60	0.02	21	150	SPEC	True	abs_torsion	0.3768858464647234	0.33007946462172244	0.33008331577482863
helix_60	0.02	21	150	SPEC	True	curvature	0.006280139567845749	0.12443702653877463	0.12443264457683977
helix_60	0.02	21	150	SPEC	True	almost_curvature	0.011340375630909082	0.21737736840099467	0.21737039028920077
helix_60	0.02	21	150	SPEC	True	weighted_abs_torsion	0.37662230502943916	0.3300794646217226	0.33008331577482874
helix_60	0.02	21	150	SG0SPEC	True	abs_torsion	0.3769597885657355	0.33007946462172244	0.33008331577482863
helix_60	0.02	21	150	SG0SPEC	True	curvature	0.0033136027674080097	0.12443702653877463	0.12443264457683977
helix_60	0.02	21	150	SG0SPEC	True	almost_curvature	0.005996062031175703	0.21737736840099467	0.21737039028920077
helix_60	0.02	21	150	SG0SPEC	True	weighted_abs_torsion	0.3761793301753468	0.3300794646217226	0.33008331577482874
helix_60	0.02	21	150	TIK	True	abs_torsion	0.3769785166391935	0.33007946462172244	0.33008331577482863
helix_60	0.02	21	150	TIK	True	curvature	0.0011680287382820253	0.12443702653877463	0.12443264457683977
helix_60	0.02	21	150	TIK	True	almost_curvature	0.002149681556608303	0.21737736840099467	0.21737039028920077
helix_60	0.02	21	150	TIK	True	weighted_abs_torsion	0.3719542550358469	0.3300794646217226	0.33008331577482874
helix_60	0.02	22	40	FD	False	abs_torsion	0.3422294374889144	0.33007946462172244	0.3769418391022944
helix_60	0.02	22	40	FD	False	curvature	0.0035559623414980904	0.12443702653877463	0.0043099235152458054
helix_60	0.02	22	40	FD	False	almost_curvature	0.0070301559593933145	0.21737736840099467	0.007769560785896223
helix_60	0.02	22	40	FD	False	weighted_abs_torsion	0.3403435359307476	0.3300794646217226	0.37694183910229445
helix_60	0.02	22	40	SG	False	abs_torsion	0.5773247848456764	0.33007946462172244	0.3769418391022944
helix_60	0.02	22	40	SG	False	curvature	0.0010466221707158172	0.12443702653877463	0.0043099235152458054
helix_60	0.02	22	40	SG	False	almost_curvature	0.005070496684419043	0.21737736840099467	0.007769560785896223
helix_60	0.02	22	40	SG	False	weighted_abs_torsion	0.5594025936238135	0.3300794646217226	0.37694183910229445
helix_60	0.02	22	40	SPEC	False	abs_torsion	0.3769538915181322	0.33007946462172244	0.3769418391022944
helix_60	0.02	22	40	SPEC	False	curvature	0.004312614917744588	0.12443702653877463	0.0043099235152458054
helix_60	0.02	22	40	SPEC	False	almost_curvature	0.007823966956901457	0.21737736840099467	0.007769560785896223
helix_60	0.02	22	40	SPEC	False	weighted_abs_torsion	0.3757762542791215	0.3300794646217226	0.37694183910229445
helix_60	0.02	22	40	SG0SPEC	False	abs_torsion	0.37715226571528954	0.33007946462172244	0.3769418391022944
helix_60	0.02	22	40	SG0SPEC	False	curvature	0.0020611465863544626	0.12443702653877463	0.0043099235152458054
helix_60	0.02	22	40	SG0SPEC	False	almost_curvature	0.00378895291359735	0.21737736840099467	0.007769560785896223
helix_60	0.02	22	40	SG0SPEC	False	weighted_abs_torsion	0.3749095144695673	0.3300794646217226	0.37694183910229445
helix_60	0.02	22	40	TIK	False	abs_torsion	0.37711163651062796	0.33007946462172244	0.3769418391022944
helix_60	0.02	22	40	TIK	False	curvature	0.0007709551202993331	0.12443702653877463	0.0043099235152458054
helix_60	0.02	22	40	TIK	False	almost_curvature	0.0015438291509949785	0.21737736840099467	0.007769560785896223
helix_60	0.02	22	40	TIK	False	weighted_abs_torsion	0.3449097798710844	0.3300794646217226	0.37694183910229445
helix_60	0.02	22	100	FD	False	abs_torsion	0.30689772913025337	0.33007946462172244	0.3307122079615649
helix_60	0.02	22	100	FD	False	curvature	0.10418972417072545	0.12443702653877463	0.12371338110054268
helix_60	0.02	22	100	FD	False	almost_curvature	0.19879954438405684	0.21737736840099467	0.21622365872494584
helix_60	0.02	22	100	FD	False	weighted_abs_torsion	0.3068181264917624	0.3300794646217226	0.33071220796156486
helix_60	0.02	22	100	SG	False	abs_torsion	0.5419395806723409	0.33007946462172244	0.3307122079615649
helix_60	0.02	22	100	SG	False	curvature	0.03188564807222578	0.12443702653877463	0.12371338110054268
helix_60	0.02	22	100	SG	False	almost_curvature	0.14983984730565258	0.21737736840099467	0.21622365872494584
helix_60	0.02	22	100	SG	False	weighted_abs_torsion	0.5418599056566422	0.3300794646217226	0.33071220796156486
helix_60	0.02	22	100	SPEC	False	abs_torsion	0.3307379380026316	0.33007946462172244	0.3307122079615649
helix_60	0.02	22	100	SPEC	False	curvature	0.12367646518004233	0.12443702653877463	0.12371338110054268
helix_60	0.02	22	100	SPEC	False	almost_curvature	0.2162143798658892	0.21737736840099467	0.21622365872494584
helix_60	0.02	22	100	SPEC	False	weighted_abs_torsion	0.33061110602803156	0.3300794646217226	0.33071220796156486
helix_60	0.02	22	100	SG0SPEC	False	abs_torsion	0.3653883412695859	0.33007946462172244	0.3307122079615649
helix_60	0.02	22	100	SG0SPEC	False	curvature	0.06510532573979119	0.12443702653877463	0.12371338110054268
helix_60	0.02	22	100	SG0SPEC	False	almost_curvature	0.1167624489129644	0.21737736840099467	0.21622365872494584
helix_60	0.02	22	100	SG0SPEC	False	weighted_abs_torsion	0.3653265676615404	0.3300794646217226	0.33071220796156486
helix_60	0.02	22	100	TIK	False	abs_torsion	0.3753832369626958	0.33007946462172244	0.3307122079615649
helix_60	0.02	22	100	TIK	False	curvature	0.024547788093872328	0.12443702653877463	0.12371338110054268
helix_60	0.02	22	100	TIK	False	almost_curvature	0.044281990506623646	0.21737736840099467	0.21622365872494584
helix_60	0.02	22	100	TIK	False	weighted_abs_torsion	0.37526798396100364	0.3300794646217226	0.33071220796156486
helix_60	0.02	22	150	FD	False	abs_torsion	0.3063923506439404	0.33007946462172244	0.33008331577482863
helix_60	0.02	22	150	FD	False	curvature	0.10483785022785307	0.12443702653877463	0.12443264457683977
helix_60	0.02	22	150	FD	False	almost_curvature	0.19993283193975367	0.21737736840099467	0.21737039028920077
helix_60	0.02	22	150	FD	False	weighted_abs_torsion	0.3061330573606285	0.3300794646217226	0.33008331577482874
helix_60	0.02	22	150	SG	False	abs_torsion	0.5414217132879783	0.33007946462172244	0.33008331577482863
helix_60	0.02	22	150	SG	False	curvature	0.03210174430095482	0.12443702653877463	0.12443264457683977
helix_60	0.02	22	150	SG	False	almost_curvature	0.15078960963622898	0.21737736840099467	0.21737039028920077
helix_60	0.02	22	150	SG	False	weighted_abs_torsion	0.5413306384797459	0.3300794646217226	0.33008331577482874
helix_60	0.02	22	150	SPEC	False	abs_torsion	0.33005207759060845	0.33007946462172244	0.33008331577482863
helix_60	0.02	22	150	SPEC	False	curvature	0.12445388339816389	0.12443702653877463	0.12443264457683977
helix_60	0.02	22	150	SPEC	False	almost_curvature	0.21741375576533098	0.21737736840099467	0.21737039028920077
helix_60	0.02	22	150	SPEC	False	weighted_abs_torsion	0.32922928455922224	0.3300794646217226	0.33008331577482874
helix_60	0.02	22	150	SG0SPEC	False	abs_torsion	0.36521430018250556	0.33007946462172244	0.33008331577482863
helix_60	0.02	22	150	SG0SPEC	False	curvature	0.06558191611075387	0.12443702653877463	0.12443264457683977
helix_60	0.02	22	150	SG0SPEC	False	almost_curvature	0.1176004176567797	0.21737736840099467	0.21737039028920077
helix_60	0.02	22	150	SG0SPEC	False	weighted_abs_torsion	0.36505967270972844	0.3300794646217226	0.33008331577482874
helix_60	0.02	22	150	TIK	False	abs_torsion	0.37535837372586606	0.33007946462172244	0.33008331577482863
helix_60	0.02	22	150	TIK	False	curvature	0.024735911368637127	0.12443702653877463	0.12443264457683977
helix_60	0.02	22	150	TIK	False	almost_curvature	0.04462078342134888	0.21737736840099467	0.21737039028920077
helix_60	0.02	22	150	TIK	False	weighted_abs_torsion	0.375243195352895	0.3300794646217226	0.33008331577482874
helix_60	0.02	22	150	FD	True	abs_torsion	0.3762573749783944	0.33007946462172244	0.33008331577482863
helix_60	0.02	22	150	FD	True	curvature	0.006256163566896214	0.12443702653877463	0.12443264457683977
helix_60	0.02	22	150	FD	True	almost_curvature	0.011318165745409548	0.21737736840099467	0.21737039028920077
helix_60	0.02	22	150	FD	True	weighted_abs_torsion	0.3760068611163837	0.3300794646217226	0.33008331577482874
helix_60	0.02	22	150	SG	True	abs_torsion	0.4302245516146477	0.33007946462172244	0.33008331577482863
helix_60	0.02	22	150	SG	True	curvature	0.005038391026137337	0.12443702653877463	0.12443264457683977
helix_60	0.02	22	150	SG	True	almost_curvature	0.008318127528146323	0.21737736840099467	0.21737039028920077
helix_60	0.02	22	150	SG	True	weighted_abs_torsion	0.42981658855848476	0.3300794646217226	0.33008331577482874
helix_60	0.02	22	150	SPEC	True	abs_torsion	0.3768832129965615	0.33007946462172244	0.33008331577482863
helix_60	0.02	22	150	SPEC	True	curvature	0.006276993077971193	0.12443702653877463	0.12443264457683977
helix_60	0.02	22	150	SPEC	True	almost_curvature	0.011339292359511862	0.21737736840099467	0.21737039028920077
helix_60	0.02	22	150	SPEC	True	weighted_abs_torsion	0.37663360614230534	0.3300794646217226	0.33008331577482874
helix_60	0.02	22	150	SG0SPEC	True	abs_torsion	0.3769564918700281	0.33007946462172244	0.33008331577482863
helix_60	0.02	22	150	SG0SPEC	True	curvature	0.0033118084675023375	0.12443702653877463	0.12443264457683977
helix_60	0.02	22	150	SG0SPEC	True	almost_curvature	0.005995726115397465	0.21737736840099467	0.21737039028920077
helix_60	0.02	22	150	SG0SPEC	True	weighted_abs_torsion	0.37624115245399203	0.3300794646217226	0.33008331577482874
helix_60	0.02	22	150	TIK	True	abs_torsion	0.376974069499341	0.33007946462172244	0.33008331577482863
helix_60	0.02	22	150	TIK	True	curvature	0.0011669278477361958	0.12443702653877463	0.12443264457683977
helix_60	0.02	22	150	TIK	True	almost_curvature	0.0021473844606874097	0.21737736840099467	0.21737039028920077
helix_60	0.02	22	150	TIK	True	weighted_abs_torsion	0.3725510937612377	0.3300794646217226	0.33008331577482874
helix_60	0.02	23	40	FD	False	abs_torsion	0.34222548580910683	0.33007946462172244	0.3769418391022944
helix_60	0.02	23	40	FD	False	curvature	0.0035564940389087828	0.12443702653877463	0.0043099235152458054
helix_60	0.02	23	40	FD	False	almost_curvature	0.0070269219100075305	0.21737736840099467	0.007769560785896223
helix_60	0.02	23	40	FD	False	weighted_abs_torsion	0.3405922822258051	0.3300794646217226	0.37694183910229445
helix_60	0.02	23	40	SG	False	abs_torsion	0.5773162406851706	0.33007946462172244	0.3769418391022944
helix_60	0.02	23	40	SG	False	curvature	0.0010464563273477117	0.12443702653877463	0.0043099235152458054
helix_60	0.02	23	40	SG	False	almost_curvature	0.005065350380028354	0.21737736840099467	0.007769560785896223
helix_60	0.02	23	40	SG	False	weighted_abs_torsion	0.5612330739034752	0.3300794646217226	0.37694183910229445
helix_60	0.02	23	40	SPEC	False	abs_torsion	0.3769336611690249	0.33007946462172244	0.3769418391022944
helix_60	0.02	23	40	SPEC	False	curvature	0.00431332575952368	0.12443702653877463	0.0043099235152458054
helix_60	0.02	23	40	SPEC	False	almost_curvature	0.007821685829562048	0.21737736840099467	0.007769560785896223
helix_60	0.02	23	40	SPEC	False	weighted_abs_torsion	0.37600447425615025	0.3300794646217226	0.37694183910229445
helix_60	0.02	23	40	SG0SPEC	False	abs_torsion	0.37700165232404925	0.33007946462172244	0.3769418391022944
helix_60	0.02	23	40	SG0SPEC	False	curvature	0.002061241757312482	0.12443702653877463	0.0043099235152458054
helix_60	0.02	23	40	SG0SPEC	False	almost_curvature	0.0037772315537055877	0.21737736840099467	0.007769560785896223
helix_60	0.02	23	40	SG0SPEC	False	weighted_abs_torsion	0.3758071344849956	0.3300794646217226	0.37694183910229445
helix_60	0.02	23	40	TIK	False	abs_torsion	0.3771362401068924	0.33007946462172244	0.3769418391022944
helix_60	0.02	23	40	TIK	False	curvature	0.0007701174684567886	0.12443702653877463	0.0043099235152458054
helix_60	0.02	23	40	TIK	False	almost_curvature	0.0015199766620732217	0.21737736840099467	0.007769560785896223
helix_60	0.02	23	40	TIK	False	weighted_abs_torsion	0.34905165111301323	0.3300794646217226	0.37694183910229445
helix_60	0.02	23	100	FD	False	abs_torsion	0.3068895826021336	0.33007946462172244	0.3307122079615649
helix_60	0.02	23	100	FD	False	curvature	0.10420008639189761	0.12443702653877463	0.12371338110054268
helix_60	0.02	23	100	FD	False	almost_curvature	0.1987361088147112	0.21737736840099467	0.21622365872494584
helix_60	0.02	23	100	FD	False	weighted_abs_torsion	0.3068164792869453	0.3300794646217226	0.33071220796156486
helix_60	0.02	23	100	SG	False	abs_torsion	0.5419177046330464	0.33007946462172244	0.3307122079615649
helix_60	0.02	23	100	SG	False	curvature	0.03189031789531656	0.12443702653877463	0.12371338110054268
helix_60	0.02	23	100	SG	False	almost_curvature	0.14977432642454375	0.21737736840099467	0.21622365872494584
helix_60	0.02	23	100	SG	False	weighted_abs_torsion	0.5418370628403296	0.3300794646217226	0.33071220796156486
helix_60	0.02	23	100	SPEC	False	abs_torsion	0.3307283904705664	0.33007946462172244	0.3307122079615649
helix_60	0.02	23	100	SPEC	False	curvature	0.12368741973606927	0.12443702653877463	0.12371338110054268
helix_60	0.02	23	100	SPEC	False	almost_curvature	0.21615195748386754	0.21737736840099467	0.21622365872494584
helix_60	0.02	23	100	SPEC	False	weighted_abs_torsion	0.3306178369112193	0.3300794646217226	0.33071220796156486
helix_60	0.02	23	100	SG0SPEC	False	abs_torsion	0.3653796876762036	0.33007946462172244	0.3307122079615649
helix_60	0.02	23	100	SG0SPEC	False	curvature	0.06511502078796186	0.12443702653877463	0.12371338110054268
helix_60	0.02	23	100	SG0SPEC	False	almost_curvature	0.11672969052542101	0.21737736840099467	0.21622365872494584
helix_60	0.02	23	100	SG0SPEC	False	weighted_abs_torsion	0.3653214100501662	0.3300794646217226	0.33071220796156486
helix_60	0.02	23	100	TIK	False	abs_torsion	0.3753789363232126	0.33007946462172244	0.3307122079615649
helix_60	0.02	23	100	TIK	False	curvature	0.024552159910053765	0.12443702653877463	0.12371338110054268
helix_60	0.02	23	100	TIK	False	almost_curvature	0.04427553319302446	0.21737736840099467	0.21622365872494584
helix_60	0.02	23	100	TIK	False	weighted_abs_torsion	0.37526837397023405	0.3300794646217226	0.33071220796156486
helix_60	0.02	23	150	FD	False	abs_torsion	0.3063850557636069	0.33007946462172244	0.33008331577482863
helix_60	0.02	23	150	FD	False	curvature	0.10484823045540423	0.12443702653877463	0.12443264457683977
helix_60	0.02	23	150	FD	False	almost_curvature	0.19986475430016612	0.21737736840099467	0.21737039028920077
helix_60	0.02	23	150	FD	False	weighted_abs_torsion	0.3061534895414828	0.3300794646217226	0.33008331577482874
helix_60	0.02	23	150	SG	False	abs_torsion	0.5414008801503752	0.33007946462172244	0.33008331577482863
helix_60	0.02	23	150	SG	False	curvature	0.032106291065990535	0.12443702653877463	0.12443264457683977
helix_60	0.02	23	150	SG	False	almost_curvature	0.15072508826391126	0.21737736840099467	0.21737039028920077
helix_60	0.02	23	150	SG	False	weighted_abs_torsion	0.5413111779704366	0.3300794646217226	0.33008331577482874
helix_60	0.02	23	150	SPEC	False	abs_torsion	0.33003433494264384	0.33007946462172244	0.33008331577482863
helix_60	0.02	23	150	SPEC	False	curvature	0.12446639894863881	0.12443702653877463	0.12443264457683977
helix_60	0.02	23	150	SPEC	False	almost_curvature	0.2173463819657048	0.21737736840099467	0.21737039028920077
helix_60	0.02	23	150	SPEC	False	weighted_abs_torsion	0.32920690180848017	0.3300794646217226	0.33008331577482874
helix_60	0.02	23	150	SG0SPEC	False	abs_torsion	0.36520046773991105	0.33007946462172244	0.33008331577482863
helix_60	0.02	23	150	SG0SPEC	False	curvature	0.06559045598995121	0.12443702653877463	0.12443264457683977
helix_60	0.02	23	150	SG0SPEC	False	almost_curvature	0.1175682747113061	0.21737736840099467	0.21737039028920077
helix_60	0.02	23	150	SG0SPEC	False	weighted_abs_torsion	0.36505295458107545	0.3300794646217226	0.33008331577482874
helix_60	0.02	23	150	TIK	False	abs_torsion	0.3753542325126926	0.33007946462172244	0.33008331577482863
helix_60	0.02	23	150	TIK	False	curvature	0.02474030185186736	0.12443702653877463	0.12443264457683977
helix_60	0.02	23	150	TIK	False	almost_curvature	0.04461404456742698	0.21737736840099467	0.21737039028920077
helix_60	0.02	23	150	TIK	False	weighted_abs_torsion	0.3752438685986193	0.3300794646217226	0.33008331577482874
helix_60	0.02	23	150	FD	True	abs_torsion	0.3762533765127448	0.33007946462172244	0.33008331577482863
helix_60	0.02	23	150	FD	True	curvature	0.006257333849001642	0.12443702653877463	0.12443264457683977
helix_60	0.02	23	150	FD	True	almost_curvature	0.011317310741843525	0.21737736840099467	0.21737039028920077
helix_60	0.02	23	150	FD	True	weighted_abs_torsion	0.376019885136481	0.3300794646217226	0.33008331577482874
helix_60	0.02	23	150	SG	True	abs_torsion	0.4302165888379587	0.33007946462172244	0.33008331577482863
helix_60	0.02	23	150	SG	True	curvature	0.0050393821253227195	0.12443702653877463	0.12443264457683977
helix_60	0.02	23	150	SG	True	almost_curvature	0.008318013300880122	0.21737736840099467	0.21737039028920077
helix_60	0.02	23	150	SG	True	weighted_abs_torsion	0.429836539307107	0.3300794646217226	0.33008331577482874
helix_60	0.02	23	150	SPEC	True	abs_torsion	0.37687918837545986	0.33007946462172244	0.33008331577482863
helix_60	0.02	23	150	SPEC	True	curvature	0.006278166504444642	0.12443702653877463	0.12443264457683977
helix_60	0.02	23	150	SPEC	True	almost_curvature	0.011338436591960474	0.21737736840099467	0.21737039028920077
helix_60	0.02	23	150	SPEC	True	weighted_abs_torsion	0.37664649004175066	0.3300794646217226	0.33008331577482874
helix_60	0.02	23	150	SG0SPEC	True	abs_torsion	0.37695183064042886	0.33007946462172244	0.33008331577482863
helix_60	0.02	23	150	SG0SPEC	True	curvature	0.0033124901447411518	0.12443702653877463	0.12443264457683977
helix_60	0.02	23	150	SG0SPEC	True	almost_curvature	0.005995387817586632	0.21737736840099467	0.21737039028920077
helix_60	0.02	23	150	SG0SPEC	True	weighted_abs_torsion	0.37629772253480187	0.3300794646217226	0.33008331577482874
helix_60	0.02	23	150	TIK	True	abs_torsion	0.376969767773102	0.33007946462172244	0.33008331577482863
helix_60	0.02	23	150	TIK	True	curvature	0.0011670921166378294	0.12443702653877463	0.12443264457683977
helix_60	0.02	23	150	TIK	True	almost_curvature	0.0021416362689841736	0.21737736840099467	0.21737039028920077
helix_60	0.02	23	150	TIK	True	weighted_abs_torsion	0.3729809433721807	0.3300794646217226	0.33008331577482874
helix_60	0.02	24	40	FD	False	abs_torsion	0.34224649052032396	0.33007946462172244	0.3769418391022944
helix_60	0.02	24	40	FD	False	curvature	0.0035611010222005674	0.12443702653877463	0.0043099235152458054
helix_60	0.02	24	40	FD	False	almost_curvature	0.0070358306183463115	0.21737736840099467	0.007769560785896223
helix_60	0.02	24	40	FD	False	weighted_abs_torsion	0.34049166222093014	0.3300794646217226	0.37694183910229445
helix_60	0.02	24	40	SG	False	abs_torsion	0.5774114162241375	0.33007946462172244	0.3769418391022944
helix_60	0.02	24	40	SG	False	curvature	0.0010481473261900777	0.12443702653877463	0.0043099235152458054
helix_60	0.02	24	40	SG	False	almost_curvature	0.00507441018200427	0.21737736840099467	0.007769560785896223
helix_60	0.02	24	40	SG	False	weighted_abs_torsion	0.5597546793189602	0.3300794646217226	0.37694183910229445
helix_60	0.02	24	40	SPEC	False	abs_torsion	0.3769417041369985	0.33007946462172244	0.3769418391022944
helix_60	0.02	24	40	SPEC	False	curvature	0.004318884642891813	0.12443702653877463	0.0043099235152458054
helix_60	0.02	24	40	SPEC	False	almost_curvature	0.007830452066274923	0.21737736840099467	0.007769560785896223
helix_60	0.02	24	40	SPEC	False	weighted_abs_torsion	0.37591370652905987	0.3300794646217226	0.37694183910229445
helix_60	0.02	24	40	SG0SPEC	False	abs_torsion	0.37687744877626395	0.33007946462172244	0.3769418391022944
helix_60	0.02	24	40	SG0SPEC	False	curvature	0.0020639245521362273	0.12443702653877463	0.0043099235152458054
helix_60	0.02	24	40	SG0SPEC	False	almost_curvature	0.0037861087574310977	0.21737736840099467	0.007769560785896223
helix_60	0.02	24	40	SG0SPEC	False	weighted_abs_torsion	0.3752232303224808	0.3300794646217226	0.37694183910229445
helix_60	0.02	24	40	TIK	False	abs_torsion	0.3766739514628974	0.33007946462172244	0.3769418391022944
helix_60	0.02	24	40	TIK	False	curvature	0.0007722638845578971	0.12443702653877463	0.0043099235152458054
helix_60	0.02	24	40	TIK	False	almost_curvature	0.0015318518500835317	0.21737736840099467	0.007769560785896223
helix_60	0.02	24	40	TIK	False	weighted_abs_torsion	0.3457686718760077	0.3300794646217226	0.37694183910229445
helix_60	0.02	24	100	FD	False	abs_torsion	0.306799225638134	0.33007946462172244	0.3307122079615649
helix_60	0.02	24	100	FD	False	curvature	0.10432301078682063	0.12443702653877463	0.12371338110054268
helix_60	0.02	24	100	FD	False	almost_curvature	0.1990408546708627	0.21737736840099467	0.21622365872494584
helix_60	0.02	24	100	FD	False	weighted_abs_torsion	0.30672596917226974	0.3300794646217226	0.33071220796156486
helix_60	0.02	24	100	SG	False	abs_torsion	0.5418475007634231	0.33007946462172244	0.3307122079615649
helix_60	0.02	24	100	SG	False	curvature	0.03193013778190619	0.12443702653877463	0.12371338110054268
helix_60	0.02	24	100	SG	False	almost_curvature	0.15004668983920552	0.21737736840099467	0.21622365872494584
helix_60	0.02	24	100	SG	False	weighted_abs_torsion	0.5417727403433544	0.3300794646217226	0.33071220796156486
helix_60	0.02	24	100	SPEC	False	abs_torsion	0.330610809685811	0.33007946462172244	0.3307122079615649
helix_60	0.02	24	100	SPEC	False	curvature	0.12382703564754828	0.12443702653877463	0.12371338110054268
helix_60	0.02	24	100	SPEC	False	almost_curvature	0.21646100314167085	0.21737736840099467	0.21622365872494584
helix_60	0.02	24	100	SPEC	False	weighted_abs_torsion	0.33049702033985817	0.3300794646217226	0.33071220796156486
helix_60	0.02	24	100	SG0SPEC	False	abs_torsion	0.36535931343523803	0.33007946462172244	0.3307122079615649
helix_60	0.02	24	100	SG0SPEC	False	curvature	0.06520309888121736	0.12443702653877463	0.12371338110054268
helix_60	0.02	24	100	SG0SPEC	False	almost_curvature	0.1169416801012454	0.21737736840099467	0.21622365872494584
helix_60	0.02	24	100	SG0SPEC	False	weighted_abs_torsion	0.3653042306596848	0.3300794646217226	0.33071220796156486
helix_60	0.02	24	100	TIK	False	abs_torsion	0.3753869486326208	0.33007946462172244	0.3307122079615649
helix_60	0.02	24	100	TIK	False	curvature	0.024586032109482486	0.12443702653877463	0.12371338110054268
helix_60	0.02	24	100	TIK	False	almost_curvature	0.04435100424336196	0.21737736840099467	0.21622365872494584
helix_60	0.02	24	100	TIK	False	weighted_abs_torsion	0.3752846612421674	0.3300794646217226	0.33071220796156486
helix_60	0.02	24	150	FD	False	abs_torsion	0.3062919175318568	0.33007946462172244	0.33008331577482863
helix_60	0.02	24	150	FD	False	curvature	0.10497091480108853	0.12443702653877463	0.12443264457683977
helix_60	0.02	24	150	FD	False	almost_curvature	0.20017622990387343	0.21737736840099467	0.21737039028920077
helix_60	0.02	24	150	FD	False	weighted_abs_torsion	0.3060666816122296	0.3300794646217226	0.33008331577482874
helix_60	0.02	24	150	SG	False	abs_torsion	0.541329989300531	0.33007946462172244	0.33008331577482863
helix_60	0.02	24	150	SG	False	curvature	0.03214635571967421	0.12443702653877463	0.12443264457683977
helix_60	0.02	24	150	SG	False	almost_curvature	0.15099611208177738	0.21737736840099467	0.21737039028920077
helix_60	0.02	24	150	SG	False	weighted_abs_torsion	0.541244598054279	0.3300794646217226	0.33008331577482874
helix_60	0.02	24	150	SPEC	False	abs_torsion	0.3299141050567779	0.33007946462172244	0.33008331577482863
helix_60	0.02	24	150	SPEC	False	curvature	0.12460320964148988	0.12443702653877463	0.12443264457683977
helix_60	0.02	24	150	SPEC	False	almost_curvature	0.21765543093443845	0.21737736840099467	0.21737039028920077
helix_60	0.02	24	150	SPEC	False	weighted_abs_torsion	0.3291739389872743	0.3300794646217226	0.33008331577482874
helix_60	0.02	24	150	SG0SPEC	False	abs_torsion	0.3651846577882719	0.33007946462172244	0.33008331577482863
helix_60	0.02	24	150	SG0SPEC	False	curvature	0.0656794769952046	0.12443702653877463	0.12443264457683977
helix_60	0.02	24	150	SG0SPEC	False	almost_curvature	0.11778145219044996	0.21737736840099467	0.21737039028920077
helix_60	0.02	24	150	SG0SPEC	False	weighted_abs_torsion	0.3650409005613733	0.3300794646217226	0.33008331577482874
helix_60	0.02	24	150	TIK	False	abs_torsion	0.3753618286878493	0.33007946462172244	0.33008331577482863
helix_60	0.02	24	150	TIK	False	curvature	0.02477445995142	0.12443702653877463	0.12443264457683977
helix_60	0.02	24	150	TIK	False	almost_curvature	0.04469032494034406	0.21737736840099467	0.21737039028920077
helix_60	0.02	24	150	TIK	False	weighted_abs_torsion	0.3752595870960757	0.3300794646217226	0.33008331577482874
helix_60	0.02	24	150	FD	True	abs_torsion	0.3762670153285109	0.33007946462172244	0.33008331577482863
helix_60	0.02	24	150	FD	True	curvature	0.006265881652874205	0.12443702653877463	0.12443264457683977
helix_60	0.02	24	150	FD	True	almost_curvature	0.011334583687083672	0.21737736840099467	0.21737039028920077
helix_60	0.02	24	150	FD	True	weighted_abs_torsion	0.37603421663494063	0.3300794646217226	0.33008331577482874
helix_60	0.02	24	150	SG	True	abs_torsion	0.4302407046241875	0.33007946462172244	0.33008331577482863
helix_60	0.02	24	150	SG	True	curvature	0.005046145648913913	0.12443702653877463	0.12443264457683977
helix_60	0.02	24	150	SG	True	almost_curvature	0.008329141343608256	0.21737736840099467	0.21737039028920077
helix_60	0.02	24	150	SG	True	weighted_abs_torsion	0.4298569810110753	0.3300794646217226	0.33008331577482874
helix_60	0.02	24	150	SPEC	True	abs_torsion	0.37689288342996463	0.33007946462172244	0.33008331577482863
helix_60	0.02	24	150	SPEC	True	curvature	0.006286744703425009	0.12443702653877463	0.12443264457683977
helix_60	0.02	24	150	SPEC	True	almost_curvature	0.011355746567434422	0.21737736840099467	0.21737039028920077
helix_60	0.02	24	150	SPEC	True	weighted_abs_torsion	0.3766609199324377	0.3300794646217226	0.33008331577482874
helix_60	0.02	24	150	SG0SPEC	True	abs_torsion	0.3769702883114246	0.33007946462172244	0.33008331577482863
helix_60	0.02	24	150	SG0SPEC	True	curvature	0.003316816184875594	0.12443702653877463	0.12443264457683977
helix_60	0.02	24	150	SG0SPEC	True	almost_curvature	0.00600280525690357	0.21737736840099467	0.21737039028920077
helix_60	0.02	24	150	SG0SPEC	True	weighted_abs_torsion	0.37629490701878754	0.3300794646217226	0.33008331577482874
helix_60	0.02	24	150	TIK	True	abs_torsion	0.376998362053311	0.33007946462172244	0.33008331577482863
helix_60	0.02	24	150	TIK	True	curvature	0.0011686430910353763	0.12443702653877463	0.12443264457683977
helix_60	0.02	24	150	TIK	True	almost_curvature	0.002148132367746552	0.21737736840099467	0.21737039028920077
helix_60	0.02	24	150	TIK	True	weighted_abs_torsion	0.3726762717117662	0.3300794646217226	0.33008331577482874
helix_60	0.02	25	40	FD	False	abs_torsion	0.34220059893474764	0.33007946462172244	0.3769418391022944
helix_60	0.02	25	40	FD	False	curvature	0.0035557376951964757	0.12443702653877463	0.0043099235152458054
helix_60	0.02	25	40	FD	False	almost_curvature	0.007027876237348951	0.21737736840099467	0.007769560785896223
helix_60	0.02	25	40	FD	False	weighted_abs_torsion	0.34030455837691703	0.3300794646217226	0.37694183910229445
helix_60	0.02	25	40	SG	False	abs_torsion	0.5772060027069666	0.33007946462172244	0.3769418391022944
helix_60	0.02	25	40	SG	False	curvature	0.0010469428728390581	0.12443702653877463	0.0043099235152458054
helix_60	0.02	25	40	SG	False	almost_curvature	0.005068310961650356	0.21737736840099467	0.007769560785896223
helix_60	0.02	25	40	SG	False	weighted_abs_torsion	0.5585299551375221	0.3300794646217226	0.37694183910229445
helix_60	0.02	25	40	SPEC	False	abs_torsion	0.3769217177353812	0.33007946462172244	0.3769418391022944
helix_60	0.02	25	40	SPEC	False	curvature	0.004312302348924382	0.12443702653877463	0.0043099235152458054
helix_60	0.02	25	40	SPEC	False	almost_curvature	0.007821004389721933	0.21737736840099467	0.007769560785896223
helix_60	0.02	25	40	SPEC	False	weighted_abs_torsion	0.3757968596660812	0.3300794646217226	0.37694183910229445
helix_60	0.02	25	40	SG0SPEC	False	abs_torsion	0.3770338690059666	0.33007946462172244	0.3769418391022944
helix_60	0.02	25	40	SG0SPEC	False	curvature	0.002061241099186549	0.12443702653877463	0.0043099235152458054
helix_60	0.02	25	40	SG0SPEC	False	almost_curvature	0.0037917963818025454	0.21737736840099467	0.007769560785896223
helix_60	0.02	25	40	SG0SPEC	False	weighted_abs_torsion	0.37503955779464243	0.3300794646217226	0.37694183910229445
helix_60	0.02	25	40	TIK	False	abs_torsion	0.3766621445979381	0.33007946462172244	0.3769418391022944
helix_60	0.02	25	40	TIK	False	curvature	0.0007716850023164387	0.12443702653877463	0.0043099235152458054
helix_60	0.02	25	40	TIK	False	almost_curvature	0.0015671443353715855	0.21737736840099467	0.007769560785896223
helix_60	0.02	25	40	TIK	False	weighted_abs_torsion	0.3434342548231299	0.3300794646217226	0.37694183910229445
helix_60	0.02	25	100	FD	False	abs_torsion	0.3069072286820041	0.33007946462172244	0.3307122079615649
helix_60	0.02	25	100	FD	False	curvature	0.10418596372857689	0.12443702653877463	0.12371338110054268
helix_60	0.02	25	100	FD	False	almost_curvature	0.19876000379541822	0.21737736840099467	0.21622365872494584
helix_60	0.02	25	100	FD	False	weighted_abs_torsion	0.3068315410188674	0.3300794646217226	0.33071220796156486
helix_60	0.02	25	100	SG	False	abs_torsion	0.5419600897570828	0.33007946462172244	0.3307122079615649
helix_60	0.02	25	100	SG	False	curvature	0.03188320984055826	0.12443702653877463	0.12371338110054268
helix_60	0.02	25	100	SG	False	almost_curvature	0.14979934501191142	0.21737736840099467	0.21622365872494584
helix_60	0.02	25	100	SG	False	weighted_abs_torsion	0.5418854804734535	0.3300794646217226	0.33071220796156486
helix_60	0.02	25	100	SPEC	False	abs_torsion	0.330750770742129	0.33007946462172244	0.3307122079615649
helix_60	0.02	25	100	SPEC	False	curvature	0.12367305127829031	0.12443702653877463	0.12371338110054268
helix_60	0.02	25	100	SPEC	False	almost_curvature	0.21617513493449564	0.21737736840099467	0.21622365872494584
helix_60	0.02	25	100	SPEC	False	weighted_abs_torsion	0.3306331749879596	0.3300794646217226	0.33071220796156486
helix_60	0.02	25	100	SG0SPEC	False	abs_torsion	0.3653937591281276	0.33007946462172244	0.3307122079615649
helix_60	0.02	25	100	SG0SPEC	False	curvature	0.06510005736549832	0.12443702653877463	0.12371338110054268
helix_60	0.02	25	100	SG0SPEC	False	almost_curvature	0.11673385873998669	0.21737736840099467	0.21622365872494584
helix_60	0.02	25	100	SG0SPEC	False	weighted_abs_torsion	0.3653410722263744	0.3300794646217226	0.33071220796156486
helix_60	0.02	25	100	TIK	False	abs_torsion	0.3753846295070263	0.33007946462172244	0.3307122079615649
helix_60	0.02	25	100	TIK	False	curvature	0.024545561627010794	0.12443702653877463	0.12371338110054268
helix_60	0.02	25	100	TIK	False	almost_curvature	0.04426993221844399	0.21737736840099467	0.21622365872494584
helix_60	0.02	25	100	TIK	False	weighted_abs_torsion	0.3752776095602183	0.3300794646217226	0.33071220796156486
helix_60	0.02	25	150	FD	False	abs_torsion	0.3064033654357146	0.33007946462172244	0.33008331577482863
helix_60	0.02	25	150	FD	False	curvature	0.10483542754976773	0.12443702653877463	0.12443264457683977
helix_60	0.02	25	150	FD	False	almost_curvature	0.1998921524216949	0.21737736840099467	0.21737039028920077
helix_60	0.02	25	150	FD	False	weighted_abs_torsion	0.30615430245170516	0.3300794646217226	0.33008331577482874
helix_60	0.02	25	150	SG	False	abs_torsion	0.5414435743916549	0.33007946462172244	0.33008331577482863
helix_60	0.02	25	150	SG	False	curvature	0.03209920398024624	0.12443702653877463	0.12443264457683977
helix_60	0.02	25	150	SG	False	almost_curvature	0.15074993071691323	0.21737736840099467	0.21737039028920077
helix_60	0.02	25	150	SG	False	weighted_abs_torsion	0.5413579187243382	0.3300794646217226	0.33008331577482874
helix_60	0.02	25	150	SPEC	False	abs_torsion	0.3300568298639878	0.33007946462172244	0.33008331577482863
helix_60	0.02	25	150	SPEC	False	curvature	0.12445734675386282	0.12443702653877463	0.12443264457683977
helix_60	0.02	25	150	SPEC	False	almost_curvature	0.2173744330661114	0.21737736840099467	0.21737039028920077
helix_60	0.02	25	150	SPEC	False	weighted_abs_torsion	0.329240135145011	0.3300794646217226	0.33008331577482874
helix_60	0.02	25	150	SG0SPEC	False	abs_torsion	0.36521648895186204	0.33007946462172244	0.33008331577482863
helix_60	0.02	25	150	SG0SPEC	False	curvature	0.06557586557635907	0.12443702653877463	0.12443264457683977
helix_60	0.02	25	150	SG0SPEC	False	almost_curvature	0.11757034916235763	0.21737736840099467	0.21737039028920077
helix_60	0.02	25	150	SG0SPEC	False	weighted_abs_torsion	0.365078650484278	0.3300794646217226	0.33008331577482874
helix_60	0.02	25	150	TIK	False	abs_torsion	0.3753600441325881	0.33007946462172244	0.33008331577482863
helix_60	0.02	25	150	TIK	False	curvature	0.02473369933343047	0.12443702653877463	0.12443264457683977
helix_60	0.02	25	150	TIK	False	almost_curvature	0.04460860327506649	0.21737736840099467	0.21737039028920077
helix_60	0.02	25	150	TIK	False	weighted_abs_torsion	0.3752530778777671	0.3300794646217226	0.33008331577482874
helix_60	0.02	25	150	FD	True	abs_torsion	0.3762525913383704	0.33007946462172244	0.33008331577482863
helix_60	0.02	25	150	FD	True	curvature	0.0062556017626374145	0.12443702653877463	0.12443264457683977
helix_60	0.02	25	150	FD	True	almost_curvature	0.011314244401969405	0.21737736840099467	0.21737039028920077
helix_60	0.02	25	150	FD	True	weighted_abs_torsion	0.37600436048520147	0.3300794646217226	0.33008331577482874
helix_60	0.02	25	150	SG	True	abs_torsion	0.4302200572141747	0.33007946462172244	0.33008331577482863
helix_60	0.02	25	150	SG	True	curvature	0.005037918332672668	0.12443702653877463	0.12443264457683977
helix_60	0.02	25	150	SG	True	almost_curvature	0.008315306490861044	0.21737736840099467	0.21737039028920077
helix_60	0.02	25	150	SG	True	weighted_abs_torsion	0.42981131637766395	0.3300794646217226	0.33008331577482874
helix_60	0.02	25	150	SPEC	True	abs_torsion	0.3768784944523129	0.33007946462172244	0.33008331577482863
helix_60	0.02	25	150	SPEC	True	curvature	0.006276429671705538	0.12443702653877463	0.12443264457683977
helix_60	0.02	25	150	SPEC	True	almost_curvature	0.01133536893118185	0.21737736840099467	0.21737039028920077
helix_60	0.02	25	150	SPEC	True	weighted_abs_torsion	0.3766311885819937	0.3300794646217226	0.33008331577482874
helix_60	0.02	25	150	SG0SPEC	True	abs_torsion	0.3769422524965007	0.33007946462172244	0.33008331577482863
helix_60	0.02	25	150	SG0SPEC	True	curvature	0.003311520641623068	0.12443702653877463	0.12443264457683977
helix_60	0.02	25	150	SG0SPEC	True	almost_curvature	0.005993669951921817	0.21737736840099467	0.21737039028920077
helix_60	0.02	25	150	SG0SPEC	True	weighted_abs_torsion	0.3762156756276596	0.3300794646217226	0.33008331577482874
helix_60	0.02	25	150	TIK	True	abs_torsion	0.3769249303631627	0.33007946462172244	0.33008331577482863
helix_60	0.02	25	150	TIK	True	curvature	0.0011670354800952336	0.12443702653877463	0.12443264457683977
helix_60	0.02	25	150	TIK	True	almost_curvature	0.0021521661548659222	0.21737736840099467	0.21737039028920077
helix_60	0.02	25	150	TIK	True	weighted_abs_torsion	0.3722610746554876	0.3300794646217226	0.33008331577482874
helix_60	0.02	26	40	FD	False	abs_torsion	0.34224554413430835	0.33007946462172244	0.3769418391022944
helix_60	0.02	26	40	FD	False	curvature	0.003557133768327274	0.12443702653877463	0.0043099235152458054
helix_60	0.02	26	40	FD	False	almost_curvature	0.007033383612090038	0.21737736840099467	0.007769560785896223
helix_60	0.02	26	40	FD	False	weighted_abs_torsion	0.3404259312669448	0.3300794646217226	0.37694183910229445
helix_60	0.02	26	40	SG	False	abs_torsion	0.5774300455388894	0.33007946462172244	0.3769418391022944
helix_60	0.02	26	40	SG	False	curvature	0.0010467825973300897	0.12443702653877463	0.0043099235152458054
helix_60	0.02	26	40	SG	False	almost_curvature	0.005071662041510258	0.21737736840099467	0.007769560785896223
helix_60	0.02	26	40	SG	False	weighted_abs_torsion	0.5596648820447373	0.3300794646217226	0.37694183910229445
helix_60	0.02	26	40	SPEC	False	abs_torsion	0.37694515386645244	0.33007946462172244	0.3769418391022944
helix_60	0.02	26	40	SPEC	False	curvature	0.004314121011261044	0.12443702653877463	0.0043099235152458054
helix_60	0.02	26	40	SPEC	False	almost_curvature	0.007827744947996594	0.21737736840099467	0.007769560785896223
helix_60	0.02	26	40	SPEC	False	weighted_abs_torsion	0.37588290431805116	0.3300794646217226	0.37694183910229445
helix_60	0.02	26	40	SG0SPEC	False	abs_torsion	0.37693842988062376	0.33007946462172244	0.3769418391022944
helix_60	0.02	26	40	SG0SPEC	False	curvature	0.0020615976736685173	0.12443702653877463	0.0043099235152458054
helix_60	0.02	26	40	SG0SPEC	False	almost_curvature	0.0037864437885484084	0.21737736840099467	0.007769560785896223
helix_60	0.02	26	40	SG0SPEC	False	weighted_abs_torsion	0.37530208884793387	0.3300794646217226	0.37694183910229445
helix_60	0.02	26	40	TIK	False	abs_torsion	0.3766615698102645	0.33007946462172244	0.3769418391022944
helix_60	0.02	26	40	TIK	False	curvature	0.0007707882994702868	0.12443702653877463	0.0043099235152458054
helix_60	0.02	26	40	TIK	False	almost_curvature	0.0015397936126300674	0.21737736840099467	0.007769560785896223
helix_60	0.02	26	40	TIK	False	weighted_abs_torsion	0.3456033479294159	0.3300794646217226	0.37694183910229445
helix_60	0.02	26	100	FD	False	abs_torsion	0.30686895525200564	0.33007946462172244	0.3307122079615649
helix_60	0.02	26	100	FD	False	curvature	0.10422882883814034	0.12443702653877463	0.12371338110054268
helix_60	0.02	26	100	FD	False	almost_curvature	0.19885226796157335	0.21737736840099467	0.21622365872494584
helix_60	0.02	26	100	FD	False	weighted_abs_torsion	0.3067950581332816	0.3300794646217226	0.33071220796156486
helix_60	0.02	26	100	SG	False	abs_torsion	0.5419122898231244	0.33007946462172244	0.3307122079615649
helix_60	0.02	26	100	SG	False	curvature	0.03189871037122765	0.12443702653877463	0.12371338110054268
helix_60	0.02	26	100	SG	False	almost_curvature	0.1498848803245351	0.21737736840099467	0.21622365872494584
helix_60	0.02	26	100	SG	False	weighted_abs_torsion	0.5418358846304716	0.3300794646217226	0.33071220796156486
helix_60	0.02	26	100	SPEC	False	abs_torsion	0.3307005880797297	0.33007946462172244	0.3307122079615649
helix_60	0.02	26	100	SPEC	False	curvature	0.12372066037043723	0.12443702653877463	0.12371338110054268
helix_60	0.02	26	100	SPEC	False	almost_curvature	0.2162682250652756	0.21737736840099467	0.21622365872494584
helix_60	0.02	26	100	SPEC	False	weighted_abs_torsion	0.33058942322391616	0.3300794646217226	0.33071220796156486
helix_60	0.02	26	100	SG0SPEC	False	abs_torsion	0.36537878214564945	0.33007946462172244	0.3307122079615649
helix_60	0.02	26	100	SG0SPEC	False	curvature	0.06513392803124357	0.12443702653877463	0.12371338110054268
helix_60	0.02	26	100	SG0SPEC	False	almost_curvature	0.11680502922414991	0.21737736840099467	0.21622365872494584
helix_60	0.02	26	100	SG0SPEC	False	weighted_abs_torsion	0.3653267992886675	0.3300794646217226	0.33071220796156486
helix_60	0.02	26	100	TIK	False	abs_torsion	0.37538523827241216	0.33007946462172244	0.3307122079615649
helix_60	0.02	26	100	TIK	False	curvature	0.024559031728411403	0.12443702653877463	0.12371338110054268
helix_60	0.02	26	100	TIK	False	almost_curvature	0.04430282415496346	0.21737736840099467	0.21622365872494584
helix_60	0.02	26	100	TIK	False	weighted_abs_torsion	0.37527670625686554	0.3300794646217226	0.33071220796156486
helix_60	0.02	26	150	FD	False	abs_torsion	0.3063635886933636	0.33007946462172244	0.33008331577482863
helix_60	0.02	26	150	FD	False	curvature	0.1048772502689655	0.12443702653877463	0.12443264457683977
helix_60	0.02	26	150	FD	False	almost_curvature	0.19998555933418424	0.21737736840099467	0.21737039028920077
helix_60	0.02	26	150	FD	False	weighted_abs_torsion	0.3061300532231014	0.3300794646217226	0.33008331577482874
helix_60	0.02	26	150	SG	False	abs_torsion	0.5413953894230837	0.33007946462172244	0.33008331577482863
helix_60	0.02	26	150	SG	False	curvature	0.032114748558175595	0.12443702653877463	0.12443264457683977
helix_60	0.02	26	150	SG	False	almost_curvature	0.15083549251517178	0.21737736840099467	0.21737039028920077
helix_60	0.02	26	150	SG	False	weighted_abs_torsion	0.5413089593070964	0.3300794646217226	0.33008331577482874
helix_60	0.02	26	150	SPEC	False	abs_torsion	0.3299951018733978	0.33007946462172244	0.33008331577482863
helix_60	0.02	26	150	SPEC	False	curvature	0.12450255336438307	0.12443702653877463	0.12443264457683977
helix_60	0.02	26	150	SPEC	False	almost_curvature	0.21747492645544048	0.21737736840099467	0.21737039028920077
helix_60	0.02	26	150	SPEC	False	weighted_abs_torsion	0.32924604425238974	0.3300794646217226	0.33008331577482874
helix_60	0.02	26	150	SG0SPEC	False	abs_torsion	0.3652031081863008	0.33007946462172244	0.33008331577482863
helix_60	0.02	26	150	SG0SPEC	False	curvature	0.06560954729002295	0.12443702653877463	0.12443264457683977
helix_60	0.02	26	150	SG0SPEC	False	almost_curvature	0.11764401298941353	0.21737736840099467	0.21737039028920077
helix_60	0.02	26	150	SG0SPEC	False	weighted_abs_torsion	0.36507678141975064	0.3300794646217226	0.33008331577482874
helix_60	0.02	26	150	TIK	False	abs_torsion	0.37536033843221217	0.33007946462172244	0.33008331577482863
helix_60	0.02	26	150	TIK	False	curvature	0.02474724968996032	0.12443702653877463	0.12443264457683977
helix_60	0.02	26	150	TIK	False	almost_curvature	0.04464165702323158	0.21737736840099467	0.21737039028920077
helix_60	0.02	26	150	TIK	False	weighted_abs_torsion	0.3752519890074849	0.3300794646217226	0.33008331577482874
helix_60	0.02	26	150	FD	True	abs_torsion	0.3762645359416673	0.33007946462172244	0.33008331577482863
helix_60	0.02	26	150	FD	True	curvature	0.006258946749745311	0.12443702653877463	0.12443264457683977
helix_60	0.02	26	150	FD	True	almost_curvature	0.011324345599764474	0.21737736840099467	0.21737039028920077
helix_60	0.02	26	150	FD	True	weighted_abs_torsion	0.37602098227217357	0.3300794646217226	0.33008331577482874
helix_60	0.02	26	150	SG	True	abs_torsion	0.4302359745209159	0.33007946462172244	0.33008331577482863
helix_60	0.02	26	150	SG	True	curvature	0.005040601724861572	0.12443702653877463	0.12443264457683977
helix_60	0.02	26	150	SG	True	almost_curvature	0.008323014548053544	0.21737736840099467	0.21737039028920077
helix_60	0.02	26	150	SG	True	weighted_abs_torsion	0.42983515497517044	0.3300794646217226	0.33008331577482874
helix_60	0.02	26	150	SPEC	True	abs_torsion	0.3768903746102027	0.33007946462172244	0.33008331577482863
helix_60	0.02	26	150	SPEC	True	curvature	0.006279786097118603	0.12443702653877463	0.12443264457683977
helix_60	0.02	26	150	SPEC	True	almost_curvature	0.011345481473147146	0.21737736840099467	0.21737039028920077
helix_60	0.02	26	150	SPEC	True	weighted_abs_torsion	0.3766477081706544	0.3300794646217226	0.33008331577482874
helix_60	0.02	26	150	SG0SPEC	True	abs_torsion	0.3769699600088333	0.33007946462172244	0.33008331577482863
helix_60	0.02	26	150	SG0SPEC	True	curvature	0.0033132046133171667	0.12443702653877463	0.12443264457683977
helix_60	0.02	26	150	SG0SPEC	True	almost_curvature	0.0059994141409190375	0.21737736840099467	0.21737039028920077
helix_60	0.02	26	150	SG0SPEC	True	weighted_abs_torsion	0.3762643207065363	0.3300794646217226	0.33008331577482874
helix_60	0.02	26	150	TIK	True	abs_torsion	0.37701059225497563	0.33007946462172244	0.33008331577482863
helix_60	0.02	26	150	TIK	True	curvature	0.00116732885802005	0.12443702653877463	0.12443264457683977
helix_60	0.02	26	150	TIK	True	almost_curvature	0.0021478750357662025	0.21737736840099467	0.21737039028920077
helix_60	0.02	26	150	TIK	True	weighted_abs_torsion	0.372576647696795	0.3300794646217226	0.33008331577482874
helix_60	0.02	27	40	FD	False	abs_torsion	0.3422444496433917	0.33007946462172244	0.3769418391022944
helix_60	0.02	27	40	FD	False	curvature	0.0035579789408353413	0.12443702653877463	0.0043099235152458054
helix_60	0.02	27	40	FD	False	almost_curvature	0.007031118327734795	0.21737736840099467	0.007769560785896223
helix_60	0.02	27	40	FD	False	weighted_abs_torsion	0.34038342445665626	0.3300794646217226	0.37694183910229445
helix_60	0.02	27	40	SG	False	abs_torsion	0.5774084854783187	0.33007946462172244	0.3769418391022944
helix_60	0.02	27	40	SG	False	curvature	0.0010474601740958875	0.12443702653877463	0.0043099235152458054
helix_60	0.02	27	40	SG	False	almost_curvature	0.005069236969156891	0.21737736840099467	0.007769560785896223
helix_60	0.02	27	40	SG	False	weighted_abs_torsion	0.5589590407754419	0.3300794646217226	0.37694183910229445
helix_60	0.02	27	40	SPEC	False	abs_torsion	0.3769655350042612	0.33007946462172244	0.3769418391022944
helix_60	0.02	27	40	SPEC	False	curvature	0.004315057369515271	0.12443702653877463	0.0043099235152458054
helix_60	0.02	27	40	SPEC	False	almost_curvature	0.007825697305270194	0.21737736840099467	0.007769560785896223
helix_60	0.02	27	40	SPEC	False	weighted_abs_torsion	0.37580657982969634	0.3300794646217226	0.37694183910229445
helix_60	0.02	27	40	SG0SPEC	False	abs_torsion	0.3771410559035535	0.33007946462172244	0.3769418391022944
helix_60	0.02	27	40	SG0SPEC	False	curvature	0.002062339334204492	0.12443702653877463	0.0043099235152458054
helix_60	0.02	27	40	SG0SPEC	False	almost_curvature	0.0037840126240684196	0.21737736840099467	0.007769560785896223
helix_60	0.02	27	40	SG0SPEC	False	weighted_abs_torsion	0.3748690147854257	0.3300794646217226	0.37694183910229445
helix_60	0.02	27	40	TIK	False	abs_torsion	0.37699894348872887	0.33007946462172244	0.3769418391022944
helix_60	0.02	27	40	TIK	False	curvature	0.0007718802113213629	0.12443702653877463	0.0043099235152458054
helix_60	0.02	27	40	TIK	False	almost_curvature	0.0015395486947855563	0.21737736840099467	0.007769560785896223
helix_60	0.02	27	40	TIK	False	weighted_abs_torsion	0.3446427368931641	0.3300794646217226	0.37694183910229445
helix_60	0.02	27	100	FD	False	abs_torsion	0.3068602828263461	0.33007946462172244	0.3307122079615649
helix_60	0.02	27	100	FD	False	curvature	0.10423866005778211	0.12443702653877463	0.12371338110054268
helix_60	0.02	27	100	FD	False	almost_curvature	0.1988286080398753	0.21737736840099467	0.21622365872494584
helix_60	0.02	27	100	FD	False	weighted_abs_torsion	0.3067847966386796	0.3300794646217226	0.33071220796156486
helix_60	0.02	27	100	SG	False	abs_torsion	0.541900013708512	0.33007946462172244	0.3307122079615649
helix_60	0.02	27	100	SG	False	curvature	0.031902325046718846	0.12443702653877463	0.12371338110054268
helix_60	0.02	27	100	SG	False	almost_curvature	0.149863952271615	0.21737736840099467	0.21622365872494584
helix_60	0.02	27	100	SG	False	weighted_abs_torsion	0.5418241940179324	0.3300794646217226	0.33071220796156486
helix_60	0.02	27	100	SPEC	False	abs_torsion	0.3306890901439045	0.33007946462172244	0.3307122079615649
helix_60	0.02	27	100	SPEC	False	curvature	0.1237317426775422	0.12443702653877463	0.12371338110054268
helix_60	0.02	27	100	SPEC	False	almost_curvature	0.21624573272273087	0.21737736840099467	0.21622365872494584
helix_60	0.02	27	100	SPEC	False	weighted_abs_torsion	0.33057325011016325	0.3300794646217226	0.33071220796156486
helix_60	0.02	27	100	SG0SPEC	False	abs_torsion	0.3653757176589438	0.33007946462172244	0.3307122079615649
helix_60	0.02	27	100	SG0SPEC	False	curvature	0.06514157420497646	0.12443702653877463	0.12371338110054268
helix_60	0.02	27	100	SG0SPEC	False	almost_curvature	0.11680488675752732	0.21737736840099467	0.21622365872494584
helix_60	0.02	27	100	SG0SPEC	False	weighted_abs_torsion	0.3653199855056361	0.3300794646217226	0.33071220796156486
helix_60	0.02	27	100	TIK	False	abs_torsion	0.37538406050386275	0.33007946462172244	0.3307122079615649
helix_60	0.02	27	100	TIK	False	curvature	0.02456237514600617	0.12443702653877463	0.12371338110054268
helix_60	0.02	27	100	TIK	False	almost_curvature	0.04430111417676819	0.21737736840099467	0.21622365872494584
helix_60	0.02	27	100	TIK	False	weighted_abs_torsion	0.37527356200811923	0.3300794646217226	0.33071220796156486
helix_60	0.02	27	150	FD	False	abs_torsion	0.30635478368369684	0.33007946462172244	0.33008331577482863
helix_60	0.02	27	150	FD	False	curvature	0.1048868314654895	0.12443702653877463	0.12443264457683977
helix_60	0.02	27	150	FD	False	almost_curvature	0.19995758631408841	0.21737736840099467	0.21737039028920077
helix_60	0.02	27	150	FD	False	weighted_abs_torsion	0.3061107761657765	0.3300794646217226	0.33008331577482874
helix_60	0.02	27	150	SG	False	abs_torsion	0.5413845219448804	0.33007946462172244	0.33008331577482863
helix_60	0.02	27	150	SG	False	curvature	0.03211838963342676	0.12443702653877463	0.12443264457683977
helix_60	0.02	27	150	SG	False	almost_curvature	0.15081214865538975	0.21737736840099467	0.21737039028920077
helix_60	0.02	27	150	SG	False	weighted_abs_torsion	0.5412974650179888	0.3300794646217226	0.33008331577482874
helix_60	0.02	27	150	SPEC	False	abs_torsion	0.32998274974263025	0.33007946462172244	0.33008331577482863
helix_60	0.02	27	150	SPEC	False	curvature	0.12451196063341201	0.12443702653877463	0.12443264457683977
helix_60	0.02	27	150	SPEC	False	almost_curvature	0.21744070442228128	0.21737736840099467	0.21737039028920077
helix_60	0.02	27	150	SPEC	False	weighted_abs_torsion	0.3291261244098501	0.3300794646217226	0.33008331577482874
helix_60	0.02	27	150	SG0SPEC	False	abs_torsion	0.36519919062935663	0.33007946462172244	0.33008331577482863
helix_60	0.02	27	150	SG0SPEC	False	curvature	0.0656176249228623	0.12443702653877463	0.12443264457683977
helix_60	0.02	27	150	SG0SPEC	False	almost_curvature	0.11764411806070058	0.21737736840099467	0.21737039028920077
helix_60	0.02	27	150	SG0SPEC	False	weighted_abs_torsion	0.3650512089167779	0.3300794646217226	0.33008331577482874
helix_60	0.02	27	150	TIK	False	abs_torsion	0.3753590880882687	0.33007946462172244	0.33008331577482863
helix_60	0.02	27	150	TIK	False	curvature	0.024750608868749482	0.12443702653877463	0.12443264457683977
helix_60	0.02	27	150	TIK	False	almost_curvature	0.04463989451007184	0.21737736840099467	0.21737039028920077
helix_60	0.02	27	150	TIK	False	weighted_abs_torsion	0.3752487415853298	0.3300794646217226	0.33008331577482874
helix_60	0.02	27	150	FD	True	abs_torsion	0.3762629277364105	0.33007946462172244	0.33008331577482863
helix_60	0.02	27	150	FD	True	curvature	0.006259881129340494	0.12443702653877463	0.12443264457683977
helix_60	0.02	27	150	FD	True	almost_curvature	0.01132315761555466	0.21737736840099467	0.21737039028920077
helix_60	0.02	27	150	FD	True	weighted_abs_torsion	0.37601053568732906	0.3300794646217226	0.33008331577482874
helix_60	0.02	27	150	SG	True	abs_torsion	0.4302320544623754	0.33007946462172244	0.33008331577482863
helix_60	0.02	27	150	SG	True	curvature	0.005041395946649095	0.12443702653877463	0.12443264457683977
helix_60	0.02	27	150	SG	True	almost_curvature	0.008322110046847726	0.21737736840099467	0.21737039028920077
helix_60	0.02	27	150	SG	True	weighted_abs_torsion	0.42981725166845774	0.3300794646217226	0.33008331577482874
helix_60	0.02	27	150	SPEC	True	abs_torsion	0.3768887527283748	0.33007946462172244	0.33008331577482863
helix_60	0.02	27	150	SPEC	True	curvature	0.006280722909093213	0.12443702653877463	0.12443264457683977
helix_60	0.02	27	150	SPEC	True	almost_curvature	0.01134429515500808	0.21737736840099467	0.21737039028920077
helix_60	0.02	27	150	SPEC	True	weighted_abs_torsion	0.37663729284425224	0.3300794646217226	0.33008331577482874
helix_60	0.02	27	150	SG0SPEC	True	abs_torsion	0.37696686518833067	0.33007946462172244	0.33008331577482863
helix_60	0.02	27	150	SG0SPEC	True	curvature	0.0033137989255721425	0.12443702653877463	0.12443264457683977
helix_60	0.02	27	150	SG0SPEC	True	almost_curvature	0.005998691128082122	0.21737736840099467	0.21737039028920077
helix_60	0.02	27	150	SG0SPEC	True	weighted_abs_torsion	0.376233372900327	0.3300794646217226	0.33008331577482874
helix_60	0.02	27	150	TIK	True	abs_torsion	0.3770015687271619	0.33007946462172244	0.33008331577482863
helix_60	0.02	27	150	TIK	True	curvature	0.0011677614856700324	0.12443702653877463	0.12443264457683977
helix_60	0.02	27	150	TIK	True	almost_curvature	0.002147500921355945	0.21737736840099467	0.21737039028920077
helix_60	0.02	27	150	TIK	True	weighted_abs_torsion	0.37235807347471245	0.3300794646217226	0.33008331577482874
helix_60	0.02	28	40	FD	False	abs_torsion	0.34223366998329185	0.33007946462172244	0.3769418391022944
helix_60	0.02	28	40	FD	False	curvature	0.003558572149697124	0.12443702653877463	0.0043099235152458054
helix_60	0.02	28	40	FD	False	almost_curvature	0.00702981014674148	0.21737736840099467	0.007769560785896223
helix_60	0.02	28	40	FD	False	weighted_abs_torsion	0.3402926249886142	0.3300794646217226	0.37694183910229445
helix_60	0.02	28	40	SG	False	abs_torsion	0.5773417324070379	0.33007946462172244	0.3769418391022944
helix_60	0.02	28	40	SG	False	curvature	0.001048063106450648	0.12443702653877463	0.0043099235152458054
helix_60	0.02	28	40	SG	False	almost_curvature	0.00507062951337854	0.21737736840099467	0.007769560785896223
helix_60	0.02	28	40	SG	False	weighted_abs_torsion	0.5582829041807971	0.3300794646217226	0.37694183910229445
helix_60	0.02	28	40	SPEC	False	abs_torsion	0.37693621639600633	0.33007946462172244	0.3769418391022944
helix_60	0.02	28	40	SPEC	False	curvature	0.004315668384418901	0.12443702653877463	0.0043099235152458054
helix_60	0.02	28	40	SPEC	False	almost_curvature	0.007823623344430333	0.21737736840099467	0.007769560785896223
helix_60	0.02	28	40	SPEC	False	weighted_abs_torsion	0.3757406613246283	0.3300794646217226	0.37694183910229445
helix_60	0.02	28	40	SG0SPEC	False	abs_torsion	0.3769456086268411	0.33007946462172244	0.3769418391022944
helix_60	0.02	28	40	SG0SPEC	False	curvature	0.0020630282646752784	0.12443702653877463	0.0043099235152458054
helix_60	0.02	28	40	SG0SPEC	False	almost_curvature	0.0037876394141822087	0.21737736840099467	0.007769560785896223
helix_60	0.02	28	40	SG0SPEC	False	weighted_abs_torsion	0.37473736156028115	0.3300794646217226	0.37694183910229445
helix_60	0.02	28	40	TIK	False	abs_torsion	0.3769543178090529	0.33007946462172244	0.3769418391022944
helix_60	0.02	28	40	TIK	False	curvature	0.0007731332864408511	0.12443702653877463	0.0043099235152458054
helix_60	0.02	28	40	TIK	False	almost_curvature	0.0015439976202911798	0.21737736840099467	0.007769560785896223
helix_60	0.02	28	40	TIK	False	weighted_abs_torsion	0.3434596422164397	0.3300794646217226	0.37694183910229445
helix_60	0.02	28	100	FD	False	abs_torsion	0.3068581792311791	0.33007946462172244	0.3307122079615649
helix_60	0.02	28	100	FD	False	curvature	0.10424134050918255	0.12443702653877463	0.12371338110054268
helix_60	0.02	28	100	FD	False	almost_curvature	0.19879665854757422	0.21737736840099467	0.21622365872494584
helix_60	0.02	28	100	FD	False	weighted_abs_torsion	0.30678151114061314	0.3300794646217226	0.33071220796156486
helix_60	0.02	28	100	SG	False	abs_torsion	0.541891594401068	0.33007946462172244	0.3307122079615649
helix_60	0.02	28	100	SG	False	curvature	0.03190389093830666	0.12443702653877463	0.12371338110054268
helix_60	0.02	28	100	SG	False	almost_curvature	0.14982262375880379	0.21737736840099467	0.21622365872494584
helix_60	0.02	28	100	SG	False	weighted_abs_torsion	0.5418103150132723	0.3300794646217226	0.33071220796156486
helix_60	0.02	28	100	SPEC	False	abs_torsion	0.33068719690881665	0.33007946462172244	0.3307122079615649
helix_60	0.02	28	100	SPEC	False	curvature	0.1237342909789199	0.12443702653877463	0.12371338110054268
helix_60	0.02	28	100	SPEC	False	almost_curvature	0.21621501617614938	0.21737736840099467	0.21622365872494584
helix_60	0.02	28	100	SPEC	False	weighted_abs_torsion	0.3305648092866393	0.3300794646217226	0.33071220796156486
helix_60	0.02	28	100	SG0SPEC	False	abs_torsion	0.36537127654180585	0.33007946462172244	0.3307122079615649
helix_60	0.02	28	100	SG0SPEC	False	curvature	0.06514493624264513	0.12443702653877463	0.12371338110054268
helix_60	0.02	28	100	SG0SPEC	False	almost_curvature	0.11677456965106976	0.21737736840099467	0.21622365872494584
helix_60	0.02	28	100	SG0SPEC	False	weighted_abs_torsion	0.3653100896748	0.3300794646217226	0.33071220796156486
helix_60	0.02	28	100	TIK	False	abs_torsion	0.3753812449676484	0.33007946462172244	0.3307122079615649
helix_60	0.02	28	100	TIK	False	curvature	0.024563727370949244	0.12443702653877463	0.12371338110054268
helix_60	0.02	28	100	TIK	False	almost_curvature	0.044284526378216046	0.21737736840099467	0.21622365872494584
helix_60	0.02	28	100	TIK	False	weighted_abs_torsion	0.37526580284843	0.3300794646217226	0.33071220796156486
helix_60	0.02	28	150	FD	False	abs_torsion	0.3063520476501429	0.33007946462172244	0.33008331577482863
helix_60	0.02	28	150	FD	False	curvature	0.10489018672125698	0.12443702653877463	0.12443264457683977
helix_60	0.02	28	150	FD	False	almost_curvature	0.19992764557521708	0.21737736840099467	0.21737039028920077
helix_60	0.02	28	150	FD	False	weighted_abs_torsion	0.3060973514988151	0.3300794646217226	0.33008331577482874
helix_60	0.02	28	150	SG	False	abs_torsion	0.5413744615566523	0.33007946462172244	0.33008331577482863
helix_60	0.02	28	150	SG	False	curvature	0.03212003910692968	0.12443702653877463	0.12443264457683977
helix_60	0.02	28	150	SG	False	almost_curvature	0.15077348600422982	0.21737736840099467	0.21737039028920077
helix_60	0.02	28	150	SG	False	weighted_abs_torsion	0.541281988481261	0.3300794646217226	0.33008331577482874
helix_60	0.02	28	150	SPEC	False	abs_torsion	0.32999652190613377	0.33007946462172244	0.33008331577482863
helix_60	0.02	28	150	SPEC	False	curvature	0.12451600088068741	0.12443702653877463	0.12443264457683977
helix_60	0.02	28	150	SPEC	False	almost_curvature	0.21740953514815456	0.21737736840099467	0.21737039028920077
helix_60	0.02	28	150	SPEC	False	weighted_abs_torsion	0.329145421435177	0.3300794646217226	0.33008331577482874
helix_60	0.02	28	150	SG0SPEC	False	abs_torsion	0.36519993069101164	0.33007946462172244	0.33008331577482863
helix_60	0.02	28	150	SG0SPEC	False	curvature	0.06562168697023009	0.12443702653877463	0.12443264457683977
helix_60	0.02	28	150	SG0SPEC	False	almost_curvature	0.1176134251058588	0.21737736840099467	0.21737039028920077
helix_60	0.02	28	150	SG0SPEC	False	weighted_abs_torsion	0.3650391828820839	0.3300794646217226	0.33008331577482874
helix_60	0.02	28	150	TIK	False	abs_torsion	0.3753563358434886	0.33007946462172244	0.33008331577482863
helix_60	0.02	28	150	TIK	False	curvature	0.0247519608429699	0.12443702653877463	0.12443264457683977
helix_60	0.02	28	150	TIK	False	almost_curvature	0.04462324258025435	0.21737736840099467	0.21737039028920077
helix_60	0.02	28	150	TIK	False	weighted_abs_torsion	0.37524103143420745	0.3300794646217226	0.33008331577482874
helix_60	0.02	28	150	FD	True	abs_torsion	0.3762574393395355	0.33007946462172244	0.33008331577482863
helix_60	0.02	28	150	FD	True	curvature	0.006260344692088587	0.12443702653877463	0.12443264457683977
helix_60	0.02	28	150	FD	True	almost_curvature	0.011318606672775665	0.21737736840099467	0.21737039028920077
helix_60	0.02	28	150	FD	True	weighted_abs_torsion	0.37599941743701704	0.3300794646217226	0.33008331577482874
helix_60	0.02	28	150	SG	True	abs_torsion	0.43022400565877456	0.33007946462172244	0.33008331577482863
helix_60	0.02	28	150	SG	True	curvature	0.005041808859584596	0.12443702653877463	0.12443264457683977
helix_60	0.02	28	150	SG	True	almost_curvature	0.008318792278887044	0.21737736840099467	0.21737039028920077
helix_60	0.02	28	150	SG	True	weighted_abs_torsion	0.42979996716857766	0.3300794646217226	0.33008331577482874
helix_60	0.02	28	150	SPEC	True	abs_torsion	0.3768832648603216	0.33007946462172244	0.33008331577482863
helix_60	0.02	28	150	SPEC	True	curvature	0.006281187390729881	0.12443702653877463	0.12443264457683977
helix_60	0.02	28	150	SPEC	True	almost_curvature	0.011339741222542707	0.21737736840099467	0.21737039028920077
helix_60	0.02	28	150	SPEC	True	weighted_abs_torsion	0.37662617465023385	0.3300794646217226	0.33008331577482874
helix_60	0.02	28	150	SG0SPEC	True	abs_torsion	0.3769577926669696	0.33007946462172244	0.33008331577482863
helix_60	0.02	28	150	SG0SPEC	True	curvature	0.0033141283794912734	0.12443702653877463	0.12443264457683977
helix_60	0.02	28	150	SG0SPEC	True	almost_curvature	0.005996366297521381	0.21737736840099467	0.21737039028920077
helix_60	0.02	28	150	SG0SPEC	True	weighted_abs_torsion	0.3762141283931177	0.3300794646217226	0.33008331577482874
helix_60	0.02	28	150	TIK	True	abs_torsion	0.3769776234625823	0.33007946462172244	0.33008331577482863
helix_60	0.02	28	150	TIK	True	curvature	0.0011680145913937495	0.12443702653877463	0.12443264457683977
helix_60	0.02	28	150	TIK	True	almost_curvature	0.002148817546447978	0.21737736840099467	0.21737039028920077
helix_60	0.02	28	150	TIK	True	weighted_abs_torsion	0.3723115937539403	0.3300794646217226	0.33008331577482874
helix_60	0.02	29	40	FD	False	abs_torsion	0.3422388256448159	0.33007946462172244	0.3769418391022944
helix_60	0.02	29	40	FD	False	curvature	0.00355949541339954	0.12443702653877463	0.0043099235152458054
helix_60	0.02	29	40	FD	False	almost_curvature	0.007028779472717497	0.21737736840099467	0.007769560785896223
helix_60	0.02	29	40	FD	False	weighted_abs_torsion	0.3401523601120099	0.3300794646217226	0.37694183910229445
helix_60	0.02	29	40	SG	False	abs_torsion	0.5774203919120927	0.33007946462172244	0.3769418391022944
helix_60	0.02	29	40	SG	False	curvature	0.0010488588511401446	0.12443702653877463	0.0043099235152458054
helix_60	0.02	29	40	SG	False	almost_curvature	0.005065319228889603	0.21737736840099467	0.007769560785896223
helix_60	0.02	29	40	SG	False	weighted_abs_torsion	0.5565396255316896	0.3300794646217226	0.37694183910229445
helix_60	0.02	29	40	SPEC	False	abs_torsion	0.37693868665167485	0.33007946462172244	0.3769418391022944
helix_60	0.02	29	40	SPEC	False	curvature	0.004316732407606526	0.12443702653877463	0.0043099235152458054
helix_60	0.02	29	40	SPEC	False	almost_curvature	0.007822799461290324	0.21737736840099467	0.007769560785896223
helix_60	0.02	29	40	SPEC	False	weighted_abs_torsion	0.37565893858111765	0.3300794646217226	0.37694183910229445
helix_60	0.02	29	40	SG0SPEC	False	abs_torsion	0.37692798049412063	0.33007946462172244	0.3769418391022944
helix_60	0.02	29	40	SG0SPEC	False	curvature	0.0020638975292248843	0.12443702653877463	0.0043099235152458054
helix_60	0.02	29	40	SG0SPEC	False	almost_curvature	0.0037845876659610787	0.21737736840099467	0.007769560785896223
helix_60	0.02	29	40	SG0SPEC	False	weighted_abs_torsion	0.3744678233480564	0.3300794646217226	0.37694183910229445
helix_60	0.02	29	40	TIK	False	abs_torsion	0.37716446859351715	0.33007946462172244	0.3769418391022944
helix_60	0.02	29	40	TIK	False	curvature	0.0007747416108502308	0.12443702653877463	0.0043099235152458054
helix_60	0.02	29	40	TIK	False	almost_curvature	0.0015482607400355715	0.21737736840099467	0.007769560785896223
helix_60	0.02	29	40	TIK	False	weighted_abs_torsion	0.34015469673219734	0.3300794646217226	0.37694183910229445
helix_60	0.02	29	100	FD	False	abs_torsion	0.30684204078391536	0.33007946462172244	0.3307122079615649
helix_60	0.02	29	100	FD	False	curvature	0.10426001323832873	0.12443702653877463	0.12371338110054268
helix_60	0.02	29	100	FD	False	almost_curvature	0.1988772899848491	0.21737736840099467	0.21622365872494584
helix_60	0.02	29	100	FD	False	weighted_abs_torsion	0.3067655307321837	0.3300794646217226	0.33071220796156486
helix_60	0.02	29	100	SG	False	abs_torsion	0.5418760847479916	0.33007946462172244	0.3307122079615649
helix_60	0.02	29	100	SG	False	curvature	0.0319102759021374	0.12443702653877463	0.12371338110054268
helix_60	0.02	29	100	SG	False	almost_curvature	0.14988969959488269	0.21737736840099467	0.21622365872494584
helix_60	0.02	29	100	SG	False	weighted_abs_torsion	0.5417961913178551	0.3300794646217226	0.33071220796156486
helix_60	0.02	29	100	SPEC	False	abs_torsion	0.3306663777627744	0.33007946462172244	0.3307122079615649
helix_60	0.02	29	100	SPEC	False	curvature	0.12375522938426044	0.12443702653877463	0.12371338110054268
helix_60	0.02	29	100	SPEC	False	almost_curvature	0.21629553274121674	0.21737736840099467	0.21622365872494584
helix_60	0.02	29	100	SPEC	False	weighted_abs_torsion	0.3305472936095004	0.3300794646217226	0.33071220796156486
helix_60	0.02	29	100	SG0SPEC	False	abs_torsion	0.3653676840302944	0.33007946462172244	0.3307122079615649
helix_60	0.02	29	100	SG0SPEC	False	curvature	0.0651592063541089	0.12443702653877463	0.12371338110054268
helix_60	0.02	29	100	SG0SPEC	False	almost_curvature	0.11681349422329185	0.21737736840099467	0.21622365872494584
helix_60	0.02	29	100	SG0SPEC	False	weighted_abs_torsion	0.3653133863731291	0.3300794646217226	0.33071220796156486
helix_60	0.02	29	100	TIK	False	abs_torsion	0.37538056989302965	0.33007946462172244	0.3307122079615649
helix_60	0.02	29	100	TIK	False	curvature	0.02456911898590699	0.12443702653877463	0.12371338110054268
helix_60	0.02	29	100	TIK	False	almost_curvature	0.04430307309185939	0.21737736840099467	0.21622365872494584
helix_60	0.02	29	100	TIK	False	weighted_abs_torsion	0.3752655092623425	0.3300794646217226	0.33071220796156486
helix_60	0.02	29	150	FD	False	abs_torsion	0.30633610261096905	0.33007946462172244	0.33008331577482863
helix_60	0.02	29	150	FD	False	curvature	0.10490815518866264	0.12443702653877463	0.12443264457683977
helix_60	0.02	29	150	FD	False	almost_curvature	0.2000152832313657	0.21737736840099467	0.21737039028920077
helix_60	0.02	29	150	FD	False	weighted_abs_torsion	0.3060841341088937	0.3300794646217226	0.33008331577482874
helix_60	0.02	29	150	SG	False	abs_torsion	0.5413580046225417	0.33007946462172244	0.33008331577482863
helix_60	0.02	29	150	SG	False	curvature	0.032126444351718554	0.12443702653877463	0.12443264457683977
helix_60	0.02	29	150	SG	False	almost_curvature	0.1508408198644762	0.21737736840099467	0.21737039028920077
helix_60	0.02	29	150	SG	False	weighted_abs_torsion	0.5412664244324176	0.3300794646217226	0.33008331577482874
helix_60	0.02	29	150	SPEC	False	abs_torsion	0.3299804016172521	0.33007946462172244	0.33008331577482863
helix_60	0.02	29	150	SPEC	False	curvature	0.12453335650964686	0.12443702653877463	0.12443264457683977
helix_60	0.02	29	150	SPEC	False	almost_curvature	0.2174979286466083	0.21737736840099467	0.21737039028920077
helix_60	0.02	29	150	SPEC	False	weighted_abs_torsion	0.3290329389820589	0.3300794646217226	0.33008331577482874
helix_60	0.02	29	150	SG0SPEC	False	abs_torsion	0.365190896509066	0.33007946462172244	0.33008331577482863
helix_60	0.02	29	150	SG0SPEC	False	curvature	0.06563582061260047	0.12443702653877463	0.12443264457683977
helix_60	0.02	29	150	SG0SPEC	False	almost_curvature	0.11765404707770973	0.21737736840099467	0.21737039028920077
helix_60	0.02	29	150	SG0SPEC	False	weighted_abs_torsion	0.36503657103767106	0.3300794646217226	0.33008331577482874
helix_60	0.02	29	150	TIK	False	abs_torsion	0.3753556140357857	0.33007946462172244	0.33008331577482863
helix_60	0.02	29	150	TIK	False	curvature	0.02475738941411609	0.12443702653877463	0.12443264457683977
helix_60	0.02	29	150	TIK	False	almost_curvature	0.04464207301892788	0.21737736840099467	0.21737039028920077
helix_60	0.02	29	150	TIK	False	weighted_abs_torsion	0.375240717557711	0.3300794646217226	0.33008331577482874
helix_60	0.02	29	150	FD	True	abs_torsion	0.3762607936349645	0.33007946462172244	0.33008331577482863
helix_60	0.02	29	150	FD	True	curvature	0.006261678009409934	0.12443702653877463	0.12443264457683977
helix_60	0.02	29	150	FD	True	almost_curvature	0.011322899869138547	0.21737736840099467	0.21737039028920077
helix_60	0.02	29	150	FD	True	weighted_abs_torsion	0.37599033917222136	0.3300794646217226	0.33008331577482874
helix_60	0.02	29	150	SG	True	abs_torsion	0.4302304642875199	0.33007946462172244	0.33008331577482863
helix_60	0.02	29	150	SG	True	curvature	0.005042873733964553	0.12443702653877463	0.12443264457683977
helix_60	0.02	29	150	SG	True	almost_curvature	0.008321121160826199	0.21737736840099467	0.21737039028920077
helix_60	0.02	29	150	SG	True	weighted_abs_torsion	0.4297826630279769	0.3300794646217226	0.33008331577482874
helix_60	0.02	29	150	SPEC	True	abs_torsion	0.37688661992155903	0.33007946462172244	0.33008331577482863
helix_60	0.02	29	150	SPEC	True	curvature	0.00628252533635888	0.12443702653877463	0.12443264457683977
helix_60	0.02	29	150	SPEC	True	almost_curvature	0.011344043183161696	0.21737736840099467	0.21737039028920077
helix_60	0.02	29	150	SPEC	True	weighted_abs_torsion	0.37661718041388187	0.3300794646217226	0.33008331577482874
helix_60	0.02	29	150	SG0SPEC	True	abs_torsion	0.3769651079311377	0.33007946462172244	0.33008331577482863
helix_60	0.02	29	150	SG0SPEC	True	curvature	0.003314830104786747	0.12443702653877463	0.12443264457683977
helix_60	0.02	29	150	SG0SPEC	True	almost_curvature	0.005996801253467893	0.21737736840099467	0.21737039028920077
helix_60	0.02	29	150	SG0SPEC	True	weighted_abs_torsion	0.3761681840073206	0.3300794646217226	0.33008331577482874
helix_60	0.02	29	150	TIK	True	abs_torsion	0.37700193877026095	0.33007946462172244	0.33008331577482863
helix_60	0.02	29	150	TIK	True	curvature	0.0011684180646432236	0.12443702653877463	0.12443264457683977
helix_60	0.02	29	150	TIK	True	almost_curvature	0.0021446461377228766	0.21737736840099467	0.21737039028920077
helix_60	0.02	29	150	TIK	True	weighted_abs_torsion	0.3718702974883943	0.3300794646217226	0.33008331577482874
helix_60	0.02	30	40	FD	False	abs_torsion	0.3422267402664269	0.33007946462172244	0.3769418391022944
helix_60	0.02	30	40	FD	False	curvature	0.003556201410198072	0.12443702653877463	0.0043099235152458054
helix_60	0.02	30	40	FD	False	almost_curvature	0.007022406863698955	0.21737736840099467	0.007769560785896223
helix_60	0.02	30	40	FD	False	weighted_abs_torsion	0.34049204830575575	0.3300794646217226	0.37694183910229445
helix_60	0.02	30	40	SG	False	abs_torsion	0.5773493039629795	0.33007946462172244	0.3769418391022944
helix_60	0.02	30	40	SG	False	curvature	0.0010462364088512396	0.12443702653877463	0.0043099235152458054
helix_60	0.02	30	40	SG	False	almost_curvature	0.005060573167199285	0.21737736840099467	0.007769560785896223
helix_60	0.02	30	40	SG	False	weighted_abs_torsion	0.5600947823279067	0.3300794646217226	0.37694183910229445
helix_60	0.02	30	40	SPEC	False	abs_torsion	0.376942214107801	0.33007946462172244	0.3769418391022944
helix_60	0.02	30	40	SPEC	False	curvature	0.00431304600582572	0.12443702653877463	0.0043099235152458054
helix_60	0.02	30	40	SPEC	False	almost_curvature	0.007816115668854064	0.21737736840099467	0.007769560785896223
helix_60	0.02	30	40	SPEC	False	weighted_abs_torsion	0.3759247057717914	0.3300794646217226	0.37694183910229445
helix_60	0.02	30	40	SG0SPEC	False	abs_torsion	0.3770426829365846	0.33007946462172244	0.3769418391022944
helix_60	0.02	30	40	SG0SPEC	False	curvature	0.002060765670842743	0.12443702653877463	0.0043099235152458054
helix_60	0.02	30	40	SG0SPEC	False	almost_curvature	0.003772567761117921	0.21737736840099467	0.007769560785896223
helix_60	0.02	30	40	SG0SPEC	False	weighted_abs_torsion	0.37532022364275475	0.3300794646217226	0.37694183910229445
helix_60	0.02	30	40	TIK	False	abs_torsion	0.37705557185212574	0.33007946462172244	0.3769418391022944
helix_60	0.02	30	40	TIK	False	curvature	0.0007696335969917572	0.12443702653877463	0.0043099235152458054
helix_60	0.02	30	40	TIK	False	almost_curvature	0.0015160517967951744	0.21737736840099467	0.007769560785896223
helix_60	0.02	30	40	TIK	False	weighted_abs_torsion	0.3460298023189343	0.3300794646217226	0.37694183910229445
helix_60	0.02	30	100	FD	False	abs_torsion	0.3068807506124958	0.33007946462172244	0.3307122079615649
helix_60	0.02	30	100	FD	False	curvature	0.10421255440100075	0.12443702653877463	0.12371338110054268
helix_60	0.02	30	100	FD	False	almost_curvature	0.1987448991971565	0.21737736840099467	0.21622365872494584
helix_60	0.02	30	100	FD	False	weighted_abs_torsion	0.30679879449641473	0.3300794646217226	0.33071220796156486
helix_60	0.02	30	100	SG	False	abs_torsion	0.5419244926416233	0.33007946462172244	0.3307122079615649
helix_60	0.02	30	100	SG	False	curvature	0.0318928897328273	0.12443702653877463	0.12371338110054268
helix_60	0.02	30	100	SG	False	almost_curvature	0.1497830016944058	0.21737736840099467	0.21622365872494584
helix_60	0.02	30	100	SG	False	weighted_abs_torsion	0.5418453692954677	0.3300794646217226	0.33071220796156486
helix_60	0.02	30	100	SPEC	False	abs_torsion	0.3307175106039923	0.33007946462172244	0.3307122079615649
helix_60	0.02	30	100	SPEC	False	curvature	0.12370273168347976	0.12443702653877463	0.12371338110054268
helix_60	0.02	30	100	SPEC	False	almost_curvature	0.216161857930574	0.21737736840099467	0.21622365872494584
helix_60	0.02	30	100	SPEC	False	weighted_abs_torsion	0.3305901910775566	0.3300794646217226	0.33071220796156486
helix_60	0.02	30	100	SG0SPEC	False	abs_torsion	0.36538202111601714	0.33007946462172244	0.3307122079615649
helix_60	0.02	30	100	SG0SPEC	False	curvature	0.06512101273454163	0.12443702653877463	0.12371338110054268
helix_60	0.02	30	100	SG0SPEC	False	almost_curvature	0.11673784315136942	0.21737736840099467	0.21622365872494584
helix_60	0.02	30	100	SG0SPEC	False	weighted_abs_torsion	0.365323042533547	0.3300794646217226	0.33071220796156486
helix_60	0.02	30	100	TIK	False	abs_torsion	0.37538263644540326	0.33007946462172244	0.3307122079615649
helix_60	0.02	30	100	TIK	False	curvature	0.0245539489299154	0.12443702653877463	0.12371338110054268
helix_60	0.02	30	100	TIK	False	almost_curvature	0.044274088615058035	0.21737736840099467	0.21622365872494584
helix_60	0.02	30	100	TIK	False	weighted_abs_torsion	0.37527579241712394	0.3300794646217226	0.33071220796156486
helix_60	0.02	30	150	FD	False	abs_torsion	0.30637380038559797	0.33007946462172244	0.33008331577482863
helix_60	0.02	30	150	FD	False	curvature	0.10486149142273762	0.12443702653877463	0.12443264457683977
helix_60	0.02	30	150	FD	False	almost_curvature	0.19987149119458575	0.21737736840099467	0.21737039028920077
helix_60	0.02	30	150	FD	False	weighted_abs_torsion	0.30611380796243803	0.3300794646217226	0.33008331577482874
helix_60	0.02	30	150	SG	False	abs_torsion	0.5414085916403663	0.33007946462172244	0.33008331577482863
helix_60	0.02	30	150	SG	False	curvature	0.032108877789016915	0.12443702653877463	0.12443264457683977
helix_60	0.02	30	150	SG	False	almost_curvature	0.15073340178542213	0.21737736840099467	0.21737039028920077
helix_60	0.02	30	150	SG	False	weighted_abs_torsion	0.5413191322797906	0.3300794646217226	0.33008331577482874
helix_60	0.02	30	150	SPEC	False	abs_torsion	0.3300250309779759	0.33007946462172244	0.33008331577482863
helix_60	0.02	30	150	SPEC	False	curvature	0.12448421500021378	0.12443702653877463	0.12443264457683977
helix_60	0.02	30	150	SPEC	False	almost_curvature	0.21734737533439719	0.21737736840099467	0.21737039028920077
helix_60	0.02	30	150	SPEC	False	weighted_abs_torsion	0.3291645379325927	0.3300794646217226	0.33008331577482874
helix_60	0.02	30	150	SG0SPEC	False	abs_torsion	0.36520170876912733	0.33007946462172244	0.33008331577482863
helix_60	0.02	30	150	SG0SPEC	False	curvature	0.06559663608895097	0.12443702653877463	0.12443264457683977
helix_60	0.02	30	150	SG0SPEC	False	almost_curvature	0.1175754685068307	0.21737736840099467	0.21737039028920077
helix_60	0.02	30	150	SG0SPEC	False	weighted_abs_torsion	0.365052394856886	0.3300794646217226	0.33008331577482874
helix_60	0.02	30	150	TIK	False	abs_torsion	0.3753577943969358	0.33007946462172244	0.33008331577482863
helix_60	0.02	30	150	TIK	False	curvature	0.024742139049686515	0.12443702653877463	0.12443264457683977
helix_60	0.02	30	150	TIK	False	almost_curvature	0.04461264511583597	0.21737736840099467	0.21737039028920077
helix_60	0.02	30	150	TIK	False	weighted_abs_torsion	0.37525084561049377	0.3300794646217226	0.33008331577482874
helix_60	0.02	30	150	FD	True	abs_torsion	0.37625757394673803	0.33007946462172244	0.33008331577482863
helix_60	0.02	30	150	FD	True	curvature	0.006257676483698562	0.12443702653877463	0.12443264457683977
helix_60	0.02	30	150	FD	True	almost_curvature	0.01131641924995744	0.21737736840099467	0.21737039028920077
helix_60	0.02	30	150	FD	True	weighted_abs_torsion	0.3760164489472423	0.3300794646217226	0.33008331577482874
helix_60	0.02	30	150	SG	True	abs_torsion	0.4302263690121742	0.33007946462172244	0.33008331577482863
helix_60	0.02	30	150	SG	True	curvature	0.005039570230287186	0.12443702653877463	0.12443264457683977
helix_60	0.02	30	150	SG	True	almost_curvature	0.008316814974224275	0.21737736840099467	0.21737039028920077
helix_60	0.02	30	150	SG	True	weighted_abs_torsion	0.42983386675507546	0.3300794646217226	0.33008331577482874
helix_60	0.02	30	150	SPEC	True	abs_torsion	0.37688342476377645	0.33007946462172244	0.33008331577482863
helix_60	0.02	30	150	SPEC	True	curvature	0.006278511658418339	0.12443702653877463	0.12443264457683977
helix_60	0.02	30	150	SPEC	True	almost_curvature	0.011337547597696104	0.21737736840099467	0.21737039028920077
helix_60	0.02	30	150	SPEC	True	weighted_abs_torsion	0.3766431685624789	0.3300794646217226	0.33008331577482874
helix_60	0.02	30	150	SG0SPEC	True	abs_torsion	0.3769567040173191	0.33007946462172244	0.33008331577482863
helix_60	0.02	30	150	SG0SPEC	True	curvature	0.003312520634095846	0.12443702653877463	0.12443264457683977
helix_60	0.02	30	150	SG0SPEC	True	almost_curvature	0.005994014690605599	0.21737736840099467	0.21737039028920077
helix_60	0.02	30	150	SG0SPEC	True	weighted_abs_torsion	0.37626276920883833	0.3300794646217226	0.33008331577482874
helix_60	0.02	30	150	TIK	True	abs_torsion	0.3769735192227003	0.33007946462172244	0.33008331577482863
helix_60	0.02	30	150	TIK	True	curvature	0.0011670688087956594	0.12443702653877463	0.12443264457683977
helix_60	0.02	30	150	TIK	True	almost_curvature	0.0021420944853871825	0.21737736840099467	0.21737039028920077
helix_60	0.02	30	150	TIK	True	weighted_abs_torsion	0.3725361725453992	0.3300794646217226	0.33008331577482874
helix_60	0.02	31	40	FD	False	abs_torsion	0.34223765334724193	0.33007946462172244	0.3769418391022944
helix_60	0.02	31	40	FD	False	curvature	0.003555843594143467	0.12443702653877463	0.0043099235152458054
helix_60	0.02	31	40	FD	False	almost_curvature	0.0070286927413648215	0.21737736840099467	0.007769560785896223
helix_60	0.02	31	40	FD	False	weighted_abs_torsion	0.34018986927917166	0.3300794646217226	0.37694183910229445
helix_60	0.02	31	40	SG	False	abs_torsion	0.5773862091471705	0.33007946462172244	0.3769418391022944
helix_60	0.02	31	40	SG	False	curvature	0.0010467503847259919	0.12443702653877463	0.0043099235152458054
helix_60	0.02	31	40	SG	False	almost_curvature	0.005069979582018373	0.21737736840099467	0.007769560785896223
helix_60	0.02	31	40	SG	False	weighted_abs_torsion	0.557868199168961	0.3300794646217226	0.37694183910229445
helix_60	0.02	31	40	SPEC	False	abs_torsion	0.37693919581195406	0.33007946462172244	0.3769418391022944
helix_60	0.02	31	40	SPEC	False	curvature	0.004312466417358942	0.12443702653877463	0.0043099235152458054
helix_60	0.02	31	40	SPEC	False	almost_curvature	0.007821260725224748	0.21737736840099467	0.007769560785896223
helix_60	0.02	31	40	SPEC	False	weighted_abs_torsion	0.37568647048552745	0.3300794646217226	0.37694183910229445
helix_60	0.02	31	40	SG0SPEC	False	abs_torsion	0.37695601948701474	0.33007946462172244	0.3769418391022944
helix_60	0.02	31	40	SG0SPEC	False	curvature	0.002061141751987722	0.12443702653877463	0.0043099235152458054
helix_60	0.02	31	40	SG0SPEC	False	almost_curvature	0.0037893421422942044	0.21737736840099467	0.007769560785896223
helix_60	0.02	31	40	SG0SPEC	False	weighted_abs_torsion	0.3746069854006412	0.3300794646217226	0.37694183910229445
helix_60	0.02	31	40	TIK	False	abs_torsion	0.37742734348818285	0.33007946462172244	0.3769418391022944
helix_60	0.02	31	40	TIK	False	curvature	0.0007711918580052832	0.12443702653877463	0.0043099235152458054
helix_60	0.02	31	40	TIK	False	almost_curvature	0.0015496482679309268	0.21737736840099467	0.007769560785896223
helix_60	0.02	31	40	TIK	False	weighted_abs_torsion	0.34151283250722353	0.3300794646217226	0.37694183910229445
helix_60	0.02	31	100	FD	False	abs_torsion	0.3069014299087351	0.33007946462172244	0.3307122079615649
helix_60	0.02	31	100	FD	False	curvature	0.10418661216882263	0.12443702653877463	0.12371338110054268
helix_60	0.02	31	100	FD	False	almost_curvature	0.19872554320305227	0.21737736840099467	0.21622365872494584
helix_60	0.02	31	100	FD	False	weighted_abs_torsion	0.30682463272026184	0.3300794646217226	0.33071220796156486
helix_60	0.02	31	100	SG	False	abs_torsion	0.5419439755802703	0.33007946462172244	0.3307122079615649
helix_60	0.02	31	100	SG	False	curvature	0.03188446220888577	0.12443702653877463	0.12371338110054268
helix_60	0.02	31	100	SG	False	almost_curvature	0.1497628423930978	0.21737736840099467	0.21622365872494584
helix_60	0.02	31	100	SG	False	weighted_abs_torsion	0.5418581056482842	0.3300794646217226	0.33071220796156486
helix_60	0.02	31	100	SPEC	False	abs_torsion	0.3307443979731041	0.33007946462172244	0.3307122079615649
helix_60	0.02	31	100	SPEC	False	curvature	0.1236732418036471	0.12443702653877463	0.12371338110054268
helix_60	0.02	31	100	SPEC	False	almost_curvature	0.2161413085824779	0.21737736840099467	0.21622365872494584
helix_60	0.02	31	100	SPEC	False	weighted_abs_torsion	0.3306228633081014	0.3300794646217226	0.33071220796156486
helix_60	0.02	31	100	SG0SPEC	False	abs_torsion	0.36538781995169217	0.33007946462172244	0.3307122079615649
helix_60	0.02	31	100	SG0SPEC	False	curvature	0.06510239989217234	0.12443702653877463	0.12371338110054268
helix_60	0.02	31	100	SG0SPEC	False	almost_curvature	0.1167116373110224	0.21737736840099467	0.21622365872494584
helix_60	0.02	31	100	SG0SPEC	False	weighted_abs_torsion	0.3653245879923639	0.3300794646217226	0.33071220796156486
helix_60	0.02	31	100	TIK	False	abs_torsion	0.3753837835009904	0.33007946462172244	0.3307122079615649
helix_60	0.02	31	100	TIK	False	curvature	0.024547025551832316	0.12443702653877463	0.12371338110054268
helix_60	0.02	31	100	TIK	False	almost_curvature	0.04426225093779338	0.21737736840099467	0.21622365872494584
helix_60	0.02	31	100	TIK	False	weighted_abs_torsion	0.3752607544336698	0.3300794646217226	0.33071220796156486
helix_60	0.02	31	150	FD	False	abs_torsion	0.30639904184609834	0.33007946462172244	0.33008331577482863
helix_60	0.02	31	150	FD	False	curvature	0.10483547944236736	0.12443702653877463	0.12443264457683977
helix_60	0.02	31	150	FD	False	almost_curvature	0.19986523206526102	0.21737736840099467	0.21737039028920077
helix_60	0.02	31	150	FD	False	weighted_abs_torsion	0.30612689499293466	0.3300794646217226	0.33008331577482874
helix_60	0.02	31	150	SG	False	abs_torsion	0.5414276577464935	0.33007946462172244	0.33008331577482863
helix_60	0.02	31	150	SG	False	curvature	0.03210043201148606	0.12443702653877463	0.12443264457683977
helix_60	0.02	31	150	SG	False	almost_curvature	0.15071272016666604	0.21737736840099467	0.21737039028920077
helix_60	0.02	31	150	SG	False	weighted_abs_torsion	0.5413313389211668	0.3300794646217226	0.33008331577482874
helix_60	0.02	31	150	SPEC	False	abs_torsion	0.3300625546792987	0.33007946462172244	0.33008331577482863
helix_60	0.02	31	150	SPEC	False	curvature	0.12445398587030293	0.12443702653877463	0.12443264457683977
helix_60	0.02	31	150	SPEC	False	almost_curvature	0.21735388762634425	0.21737736840099467	0.21737039028920077
helix_60	0.02	31	150	SPEC	False	weighted_abs_torsion	0.3289853230846896	0.3300794646217226	0.33008331577482874
helix_60	0.02	31	150	SG0SPEC	False	abs_torsion	0.36520827100949677	0.33007946462172244	0.33008331577482863
helix_60	0.02	31	150	SG0SPEC	False	curvature	0.06557803250320074	0.12443702653877463	0.12443264457683977
helix_60	0.02	31	150	SG0SPEC	False	almost_curvature	0.11755110434036678	0.21737736840099467	0.21737039028920077
helix_60	0.02	31	150	SG0SPEC	False	weighted_abs_torsion	0.36504339220465387	0.3300794646217226	0.33008331577482874
helix_60	0.02	31	150	TIK	False	abs_torsion	0.37535917999723906	0.33007946462172244	0.33008331577482863
helix_60	0.02	31	150	TIK	False	curvature	0.024735156632602163	0.12443702653877463	0.12443264457683977
helix_60	0.02	31	150	TIK	False	almost_curvature	0.04460086457434572	0.21737736840099467	0.21737039028920077
helix_60	0.02	31	150	TIK	False	weighted_abs_torsion	0.3752364147051356	0.3300794646217226	0.33008331577482874
helix_60	0.02	31	150	FD	True	abs_torsion	0.3762605857915689	0.33007946462172244	0.33008331577482863
helix_60	0.02	31	150	FD	True	curvature	0.006255958873112967	0.12443702653877463	0.12443264457683977
helix_60	0.02	31	150	FD	True	almost_curvature	0.011314762295892811	0.21737736840099467	0.21737039028920077
helix_60	0.02	31	150	FD	True	weighted_abs_torsion	0.3759851117590785	0.3300794646217226	0.33008331577482874
helix_60	0.02	31	150	SG	True	abs_torsion	0.43022884699665903	0.33007946462172244	0.33008331577482863
helix_60	0.02	31	150	SG	True	curvature	0.005038248666927	0.12443702653877463	0.12443264457683977
helix_60	0.02	31	150	SG	True	almost_curvature	0.008316522406106606	0.21737736840099467	0.21737039028920077
helix_60	0.02	31	150	SG	True	weighted_abs_torsion	0.429780293608225	0.3300794646217226	0.33008331577482874
helix_60	0.02	31	150	SPEC	True	abs_torsion	0.3768864156737869	0.33007946462172244	0.33008331577482863
helix_60	0.02	31	150	SPEC	True	curvature	0.006276787377367053	0.12443702653877463	0.12443264457683977
helix_60	0.02	31	150	SPEC	True	almost_curvature	0.011335884323995191	0.21737736840099467	0.21737039028920077
helix_60	0.02	31	150	SPEC	True	weighted_abs_torsion	0.37661196064641206	0.3300794646217226	0.33008331577482874
helix_60	0.02	31	150	SG0SPEC	True	abs_torsion	0.3769631558374299	0.33007946462172244	0.33008331577482863
helix_60	0.02	31	150	SG0SPEC	True	curvature	0.003311753825970894	0.12443702653877463	0.12443264457683977
helix_60	0.02	31	150	SG0SPEC	True	almost_curvature	0.0059951587975966645	0.21737736840099467	0.21737039028920077
helix_60	0.02	31	150	SG0SPEC	True	weighted_abs_torsion	0.3761717008185655	0.3300794646217226	0.33008331577482874
helix_60	0.02	31	150	TIK	True	abs_torsion	0.3769971491426513	0.33007946462172244	0.33008331577482863
helix_60	0.02	31	150	TIK	True	curvature	0.0011670138999818837	0.12443702653877463	0.12443264457683977
helix_60	0.02	31	150	TIK	True	almost_curvature	0.0021513738176454	0.21737736840099467	0.21737039028920077
helix_60	0.02	31	150	TIK	True	weighted_abs_torsion	0.37203867951177944	0.3300794646217226	0.33008331577482874
helix_60	0.02	32	40	FD	False	abs_torsion	0.3422408500509856	0.33007946462172244	0.3769418391022944
helix_60	0.02	32	40	FD	False	curvature	0.0035568099851036815	0.12443702653877463	0.0043099235152458054
helix_60	0.02	32	40	FD	False	almost_curvature	0.007023025979117258	0.21737736840099467	0.007769560785896223
helix_60	0.02	32	40	FD	False	weighted_abs_torsion	0.3404561590128966	0.3300794646217226	0.37694183910229445
helix_60	0.02	32	40	SG	False	abs_torsion	0.5773895010432918	0.33007946462172244	0.3769418391022944
helix_60	0.02	32	40	SG	False	curvature	0.0010464453330384076	0.12443702653877463	0.0043099235152458054
helix_60	0.02	32	40	SG	False	almost_curvature	0.005061415103753622	0.21737736840099467	0.007769560785896223
helix_60	0.02	32	40	SG	False	weighted_abs_torsion	0.5602711131753433	0.3300794646217226	0.37694183910229445
helix_60	0.02	32	40	SPEC	False	abs_torsion	0.3769450464675339	0.33007946462172244	0.3769418391022944
helix_60	0.02	32	40	SPEC	False	curvature	0.0043137488049013566	0.12443702653877463	0.0043099235152458054
helix_60	0.02	32	40	SPEC	False	almost_curvature	0.007817327319899635	0.21737736840099467	0.007769560785896223
helix_60	0.02	32	40	SPEC	False	weighted_abs_torsion	0.3759237329816592	0.3300794646217226	0.37694183910229445
helix_60	0.02	32	40	SG0SPEC	False	abs_torsion	0.37697161387948463	0.33007946462172244	0.3769418391022944
helix_60	0.02	32	40	SG0SPEC	False	curvature	0.0020613758441441928	0.12443702653877463	0.0043099235152458054
helix_60	0.02	32	40	SG0SPEC	False	almost_curvature	0.0037745123316683697	0.21737736840099467	0.007769560785896223
helix_60	0.02	32	40	SG0SPEC	False	weighted_abs_torsion	0.3755127911411391	0.3300794646217226	0.37694183910229445
helix_60	0.02	32	40	TIK	False	abs_torsion	0.37707364050269226	0.33007946462172244	0.3769418391022944
helix_60	0.02	32	40	TIK	False	curvature	0.0007702713691009896	0.12443702653877463	0.0043099235152458054
helix_60	0.02	32	40	TIK	False	almost_curvature	0.0015104276951170164	0.21737736840099467	0.007769560785896223
helix_60	0.02	32	40	TIK	False	weighted_abs_torsion	0.34621901304944463	0.3300794646217226	0.37694183910229445
helix_60	0.02	32	100	FD	False	abs_torsion	0.3068779881194993	0.33007946462172244	0.3307122079615649
helix_60	0.02	32	100	FD	False	curvature	0.10422011413092362	0.12443702653877463	0.12371338110054268
helix_60	0.02	32	100	FD	False	almost_curvature	0.19878955610098423	0.21737736840099467	0.21622365872494584
helix_60	0.02	32	100	FD	False	weighted_abs_torsion	0.3068087483115844	0.3300794646217226	0.33071220796156486
helix_60	0.02	32	100	SG	False	abs_torsion	0.5419235648956305	0.33007946462172244	0.3307122079615649
helix_60	0.02	32	100	SG	False	curvature	0.03189564522188384	0.12443702653877463	0.12371338110054268
helix_60	0.02	32	100	SG	False	almost_curvature	0.149818752835135	0.21737736840099467	0.21622365872494584
helix_60	0.02	32	100	SG	False	weighted_abs_torsion	0.5418498665550976	0.3300794646217226	0.33071220796156486
helix_60	0.02	32	100	SPEC	False	abs_torsion	0.3307124578103889	0.33007946462172244	0.3307122079615649
helix_60	0.02	32	100	SPEC	False	curvature	0.12371063508547582	0.12443702653877463	0.12371338110054268
helix_60	0.02	32	100	SPEC	False	almost_curvature	0.21620706593449884	0.21737736840099467	0.21622365872494584
helix_60	0.02	32	100	SPEC	False	weighted_abs_torsion	0.3306053351340999	0.3300794646217226	0.33071220796156486
helix_60	0.02	32	100	SG0SPEC	False	abs_torsion	0.3653825789261864	0.33007946462172244	0.3307122079615649
helix_60	0.02	32	100	SG0SPEC	False	curvature	0.06512732571370304	0.12443702653877463	0.12371338110054268
helix_60	0.02	32	100	SG0SPEC	False	almost_curvature	0.1167640591626962	0.21737736840099467	0.21622365872494584
helix_60	0.02	32	100	SG0SPEC	False	weighted_abs_torsion	0.36532994887341963	0.3300794646217226	0.33071220796156486
helix_60	0.02	32	100	TIK	False	abs_torsion	0.3753863859233238	0.33007946462172244	0.3307122079615649
helix_60	0.02	32	100	TIK	False	curvature	0.024556420868508	0.12443702653877463	0.12371338110054268
helix_60	0.02	32	100	TIK	False	almost_curvature	0.04428057707750918	0.21737736840099467	0.21622365872494584
helix_60	0.02	32	100	TIK	False	weighted_abs_torsion	0.3752827004736627	0.3300794646217226	0.33071220796156486
helix_60	0.02	32	150	FD	False	abs_torsion	0.30637271092546653	0.33007946462172244	0.33008331577482863
helix_60	0.02	32	150	FD	False	curvature	0.10486726189548881	0.12443702653877463	0.12443264457683977
helix_60	0.02	32	150	FD	False	almost_curvature	0.19992423846224971	0.21737736840099467	0.21737039028920077
helix_60	0.02	32	150	FD	False	weighted_abs_torsion	0.3061491256862725	0.3300794646217226	0.33008331577482874
helix_60	0.02	32	150	SG	False	abs_torsion	0.5414058599747495	0.33007946462172244	0.33008331577482863
helix_60	0.02	32	150	SG	False	curvature	0.03211174210214645	0.12443702653877463	0.12443264457683977
helix_60	0.02	32	150	SG	False	almost_curvature	0.15076855240199796	0.21737736840099467	0.21737039028920077
helix_60	0.02	32	150	SG	False	weighted_abs_torsion	0.5413221903077611	0.3300794646217226	0.33008331577482874
helix_60	0.02	32	150	SPEC	False	abs_torsion	0.33001417345957135	0.33007946462172244	0.33008331577482863
helix_60	0.02	32	150	SPEC	False	curvature	0.12448585244512643	0.12443702653877463	0.12443264457683977
helix_60	0.02	32	150	SPEC	False	almost_curvature	0.21740998915681042	0.21737736840099467	0.21737039028920077
helix_60	0.02	32	150	SPEC	False	weighted_abs_torsion	0.32930390652390285	0.3300794646217226	0.33008331577482874
helix_60	0.02	32	150	SG0SPEC	False	abs_torsion	0.36520641405724236	0.33007946462172244	0.33008331577482863
helix_60	0.02	32	150	SG0SPEC	False	curvature	0.06560357186658648	0.12443702653877463	0.12443264457683977
helix_60	0.02	32	150	SG0SPEC	False	almost_curvature	0.11760407127985328	0.21737736840099467	0.21737039028920077
helix_60	0.02	32	150	SG0SPEC	False	weighted_abs_torsion	0.3650574366927358	0.3300794646217226	0.33008331577482874
helix_60	0.02	32	150	TIK	False	abs_torsion	0.3753615022190248	0.33007946462172244	0.33008331577482863
helix_60	0.02	32	150	TIK	False	curvature	0.024744615569458128	0.12443702653877463	0.12443264457683977
helix_60	0.02	32	150	TIK	False	almost_curvature	0.044619322104133316	0.21737736840099467	0.21737039028920077
helix_60	0.02	32	150	TIK	False	weighted_abs_torsion	0.3752579611493883	0.3300794646217226	0.33008331577482874
helix_60	0.02	32	150	FD	True	abs_torsion	0.3762628969389707	0.33007946462172244	0.33008331577482863
helix_60	0.02	32	150	FD	True	curvature	0.006258268127021029	0.12443702653877463	0.12443264457683977
helix_60	0.02	32	150	FD	True	almost_curvature	0.01131643922399071	0.21737736840099467	0.21737039028920077
helix_60	0.02	32	150	FD	True	weighted_abs_torsion	0.376032736712871	0.3300794646217226	0.33008331577482874
helix_60	0.02	32	150	SG	True	abs_torsion	0.430233060552751	0.33007946462172244	0.33008331577482863
helix_60	0.02	32	150	SG	True	curvature	0.005040041337159365	0.12443702653877463	0.12443264457683977
helix_60	0.02	32	150	SG	True	almost_curvature	0.008316329847550616	0.21737736840099467	0.21737039028920077
helix_60	0.02	32	150	SG	True	weighted_abs_torsion	0.42985510330240057	0.3300794646217226	0.33008331577482874
helix_60	0.02	32	150	SPEC	True	abs_torsion	0.37688874713714376	0.33007946462172244	0.33008331577482863
helix_60	0.02	32	150	SPEC	True	curvature	0.006279105374481546	0.12443702653877463	0.12443264457683977
helix_60	0.02	32	150	SPEC	True	almost_curvature	0.011337570404532957	0.21737736840099467	0.21737039028920077
helix_60	0.02	32	150	SPEC	True	weighted_abs_torsion	0.37665942419162013	0.3300794646217226	0.33008331577482874
helix_60	0.02	32	150	SG0SPEC	True	abs_torsion	0.3769649158891106	0.33007946462172244	0.33008331577482863
helix_60	0.02	32	150	SG0SPEC	True	curvature	0.0033128160421477667	0.12443702653877463	0.12443264457683977
helix_60	0.02	32	150	SG0SPEC	True	almost_curvature	0.005993331191103936	0.21737736840099467	0.21737039028920077
helix_60	0.02	32	150	SG0SPEC	True	weighted_abs_torsion	0.3762996432990127	0.3300794646217226	0.33008331577482874
helix_60	0.02	32	150	TIK	True	abs_torsion	0.3769932479541603	0.33007946462172244	0.33008331577482863
helix_60	0.02	32	150	TIK	True	curvature	0.001167060692540589	0.12443702653877463	0.12443264457683977
helix_60	0.02	32	150	TIK	True	almost_curvature	0.002140806870839159	0.21737736840099467	0.21737039028920077
helix_60	0.02	32	150	TIK	True	weighted_abs_torsion	0.37281545048084824	0.3300794646217226	0.33008331577482874
helix_60	0.02	33	40	FD	False	abs_torsion	0.3422281674301748	0.33007946462172244	0.3769418391022944
helix_60	0.02	33	40	FD	False	curvature	0.0035551028132247966	0.12443702653877463	0.0043099235152458054
helix_60	0.02	33	40	FD	False	almost_curvature	0.007020493236898905	0.21737736840099467	0.007769560785896223
helix_60	0.02	33	40	FD	False	weighted_abs_torsion	0.34043364184372327	0.3300794646217226	0.37694183910229445
helix_60	0.02	33	40	SG	False	abs_torsion	0.5773464285478954	0.33007946462172244	0.3769418391022944
helix_60	0.02	33	40	SG	False	curvature	0.0010463957618747882	0.12443702653877463	0.0043099235152458054
helix_60	0.02	33	40	SG	False	almost_curvature	0.0050614665888341305	0.21737736840099467	0.007769560785896223
helix_60	0.02	33	40	SG	False	weighted_abs_torsion	0.559749187958887	0.3300794646217226	0.37694183910229445
helix_60	0.02	33	40	SPEC	False	abs_torsion	0.3769302021866019	0.33007946462172244	0.3769418391022944
helix_60	0.02	33	40	SPEC	False	curvature	0.004311588658513809	0.12443702653877463	0.0043099235152458054
helix_60	0.02	33	40	SPEC	False	almost_curvature	0.007813356378328667	0.21737736840099467	0.007769560785896223
helix_60	0.02	33	40	SPEC	False	weighted_abs_torsion	0.3758622190684706	0.3300794646217226	0.37694183910229445
helix_60	0.02	33	40	SG0SPEC	False	abs_torsion	0.37692902644177834	0.33007946462172244	0.3769418391022944
helix_60	0.02	33	40	SG0SPEC	False	curvature	0.002060586097972321	0.12443702653877463	0.0043099235152458054
helix_60	0.02	33	40	SG0SPEC	False	almost_curvature	0.003779821553410361	0.21737736840099467	0.007769560785896223
helix_60	0.02	33	40	SG0SPEC	False	weighted_abs_torsion	0.3751624944381322	0.3300794646217226	0.37694183910229445
helix_60	0.02	33	40	TIK	False	abs_torsion	0.3772572177934842	0.33007946462172244	0.3769418391022944
helix_60	0.02	33	40	TIK	False	curvature	0.0007707974374619097	0.12443702653877463	0.0043099235152458054
helix_60	0.02	33	40	TIK	False	almost_curvature	0.0015383100787185401	0.21737736840099467	0.007769560785896223
helix_60	0.02	33	40	TIK	False	weighted_abs_torsion	0.34581138957244356	0.3300794646217226	0.37694183910229445
helix_60	0.02	33	100	FD	False	abs_torsion	0.3069109897463767	0.33007946462172244	0.3307122079615649
helix_60	0.02	33	100	FD	False	curvature	0.10417073047014096	0.12443702653877463	0.12371338110054268
helix_60	0.02	33	100	FD	False	almost_curvature	0.1986455044888848	0.21737736840099467	0.21622365872494584
helix_60	0.02	33	100	FD	False	weighted_abs_torsion	0.306831694924183	0.3300794646217226	0.33071220796156486
helix_60	0.02	33	100	SG	False	abs_torsion	0.5419491177631744	0.33007946462172244	0.3307122079615649
helix_60	0.02	33	100	SG	False	curvature	0.03187988386272469	0.12443702653877463	0.12371338110054268
helix_60	0.02	33	100	SG	False	almost_curvature	0.1496852246185214	0.21737736840099467	0.21622365872494584
helix_60	0.02	33	100	SG	False	weighted_abs_torsion	0.541867357682016	0.3300794646217226	0.33071220796156486
helix_60	0.02	33	100	SPEC	False	abs_torsion	0.33075479407073416	0.33007946462172244	0.3307122079615649
helix_60	0.02	33	100	SPEC	False	curvature	0.12365466506955808	0.12443702653877463	0.12371338110054268
helix_60	0.02	33	100	SPEC	False	almost_curvature	0.21606179110852733	0.21737736840099467	0.21622365872494584
helix_60	0.02	33	100	SPEC	False	weighted_abs_torsion	0.33063215791536205	0.3300794646217226	0.33071220796156486
helix_60	0.02	33	100	SG0SPEC	False	abs_torsion	0.365391706174951	0.33007946462172244	0.3307122079615649
helix_60	0.02	33	100	SG0SPEC	False	curvature	0.06509290371550508	0.12443702653877463	0.12371338110054268
helix_60	0.02	33	100	SG0SPEC	False	almost_curvature	0.11665844325997361	0.21737736840099467	0.21622365872494584
helix_60	0.02	33	100	SG0SPEC	False	weighted_abs_torsion	0.3653334010071	0.3300794646217226	0.33071220796156486
helix_60	0.02	33	100	TIK	False	abs_torsion	0.3753829370873466	0.33007946462172244	0.3307122079615649
helix_60	0.02	33	100	TIK	False	curvature	0.02454268693963138	0.12443702653877463	0.12371338110054268
helix_60	0.02	33	100	TIK	False	almost_curvature	0.04423788115202689	0.21737736840099467	0.21622365872494584
helix_60	0.02	33	100	TIK	False	weighted_abs_torsion	0.375272608165617	0.3300794646217226	0.33071220796156486
helix_60	0.02	33	150	FD	False	abs_torsion	0.3064052899065312	0.33007946462172244	0.33008331577482863
helix_60	0.02	33	150	FD	False	curvature	0.10481886455258523	0.12443702653877463	0.12443264457683977
helix_60	0.02	33	150	FD	False	almost_curvature	0.19977945263537095	0.21737736840099467	0.21737039028920077
helix_60	0.02	33	150	FD	False	weighted_abs_torsion	0.3061418306392568	0.3300794646217226	0.33008331577482874
helix_60	0.02	33	150	SG	False	abs_torsion	0.5414347436508505	0.33007946462172244	0.33008331577482863
helix_60	0.02	33	150	SG	False	curvature	0.03209582021254362	0.12443702653877463	0.12443264457683977
helix_60	0.02	33	150	SG	False	almost_curvature	0.1506353258219606	0.21737736840099467	0.21737039028920077
helix_60	0.02	33	150	SG	False	weighted_abs_torsion	0.5413403991063965	0.3300794646217226	0.33008331577482874
helix_60	0.02	33	150	SPEC	False	abs_torsion	0.3300549241878895	0.33007946462172244	0.33008331577482863
helix_60	0.02	33	150	SPEC	False	curvature	0.12443558609376533	0.12443702653877463	0.12443264457683977
helix_60	0.02	33	150	SPEC	False	almost_curvature	0.21726780881025018	0.21737736840099467	0.21737039028920077
helix_60	0.02	33	150	SPEC	False	weighted_abs_torsion	0.32911423090529784	0.3300794646217226	0.33008331577482874
helix_60	0.02	33	150	SG0SPEC	False	abs_torsion	0.36521197331244926	0.33007946462172244	0.33008331577482863
helix_60	0.02	33	150	SG0SPEC	False	curvature	0.0655686399607927	0.12443702653877463	0.12443264457683977
helix_60	0.02	33	150	SG0SPEC	False	almost_curvature	0.11749925949260537	0.21737736840099467	0.21737039028920077
helix_60	0.02	33	150	SG0SPEC	False	weighted_abs_torsion	0.36506498741582033	0.3300794646217226	0.33008331577482874
helix_60	0.02	33	150	TIK	False	abs_torsion	0.37535807348706074	0.33007946462172244	0.33008331577482863
helix_60	0.02	33	150	TIK	False	curvature	0.02473076087150755	0.12443702653877463	0.12443264457683977
helix_60	0.02	33	150	TIK	False	almost_curvature	0.04457631596838742	0.21737736840099467	0.21737039028920077
helix_60	0.02	33	150	TIK	False	weighted_abs_torsion	0.37524779176889994	0.3300794646217226	0.33008331577482874
helix_60	0.02	33	150	FD	True	abs_torsion	0.37625650877819555	0.33007946462172244	0.33008331577482863
helix_60	0.02	33	150	FD	True	curvature	0.006254861810389627	0.12443702653877463	0.12443264457683977
helix_60	0.02	33	150	FD	True	almost_curvature	0.011306287923823476	0.21737736840099467	0.21737039028920077
helix_60	0.02	33	150	FD	True	weighted_abs_torsion	0.3760144928212242	0.3300794646217226	0.33008331577482874
helix_60	0.02	33	150	SG	True	abs_torsion	0.4302237849358663	0.33007946462172244	0.33008331577482863
helix_60	0.02	33	150	SG	True	curvature	0.005037352128908607	0.12443702653877463	0.12443264457683977
helix_60	0.02	33	150	SG	True	almost_curvature	0.008310035041511774	0.21737736840099467	0.21737039028920077
helix_60	0.02	33	150	SG	True	weighted_abs_torsion	0.4298270455759943	0.3300794646217226	0.33008331577482874
helix_60	0.02	33	150	SPEC	True	abs_torsion	0.3768823476638749	0.33007946462172244	0.33008331577482863
helix_60	0.02	33	150	SPEC	True	curvature	0.0062756868602745364	0.12443702653877463	0.12443264457683977
helix_60	0.02	33	150	SPEC	True	almost_curvature	0.01132740119286332	0.21737736840099467	0.21737039028920077
helix_60	0.02	33	150	SPEC	True	weighted_abs_torsion	0.3766411824878881	0.3300794646217226	0.33008331577482874
helix_60	0.02	33	150	SG0SPEC	True	abs_torsion	0.37695529554267126	0.33007946462172244	0.33008331577482863
helix_60	0.02	33	150	SG0SPEC	True	curvature	0.0033111327782822655	0.12443702653877463	0.12443264457683977
helix_60	0.02	33	150	SG0SPEC	True	almost_curvature	0.005989904945660255	0.21737736840099467	0.21737039028920077
helix_60	0.02	33	150	SG0SPEC	True	weighted_abs_torsion	0.37626362105136935	0.3300794646217226	0.33008331577482874
helix_60	0.02	33	150	TIK	True	abs_torsion	0.376972145718692	0.33007946462172244	0.33008331577482863
helix_60	0.02	33	150	TIK	True	curvature	0.0011667252407447635	0.12443702653877463	0.12443264457683977
helix_60	0.02	33	150	TIK	True	almost_curvature	0.0021457775642263173	0.21737736840099467	0.21737039028920077
helix_60	0.02	33	150	TIK	True	weighted_abs_torsion	0.3726440294010693	0.3300794646217226	0.33008331577482874
helix_60	0.02	34	40	FD	False	abs_torsion	0.3422208886186342	0.33007946462172244	0.3769418391022944
helix_60	0.02	34	40	FD	False	curvature	0.0035609329897586368	0.12443702653877463	0.0043099235152458054
helix_60	0.02	34	40	FD	False	almost_curvature	0.007046121309155083	0.21737736840099467	0.007769560785896223
helix_60	0.02	34	40	FD	False	weighted_abs_torsion	0.34021895900395865	0.3300794646217226	0.37694183910229445
helix_60	0.02	34	40	SG	False	abs_torsion	0.5772987075976865	0.33007946462172244	0.3769418391022944
helix_60	0.02	34	40	SG	False	curvature	0.0010488503434077732	0.12443702653877463	0.0043099235152458054
helix_60	0.02	34	40	SG	False	almost_curvature	0.005082699607039468	0.21737736840099467	0.007769560785896223
helix_60	0.02	34	40	SG	False	weighted_abs_torsion	0.5576235048522883	0.3300794646217226	0.37694183910229445
helix_60	0.02	34	40	SPEC	False	abs_torsion	0.3769250566975828	0.33007946462172244	0.3769418391022944
helix_60	0.02	34	40	SPEC	False	curvature	0.004318534582739131	0.12443702653877463	0.0043099235152458054
helix_60	0.02	34	40	SPEC	False	almost_curvature	0.007840887181958987	0.21737736840099467	0.007769560785896223
helix_60	0.02	34	40	SPEC	False	weighted_abs_torsion	0.37571464608794936	0.3300794646217226	0.37694183910229445
helix_60	0.02	34	40	SG0SPEC	False	abs_torsion	0.37693362135532105	0.33007946462172244	0.3769418391022944
helix_60	0.02	34	40	SG0SPEC	False	curvature	0.0020645277355841713	0.12443702653877463	0.0043099235152458054
helix_60	0.02	34	40	SG0SPEC	False	almost_curvature	0.003799562986896926	0.21737736840099467	0.007769560785896223
helix_60	0.02	34	40	SG0SPEC	False	weighted_abs_torsion	0.3747204738554667	0.3300794646217226	0.37694183910229445
helix_60	0.02	34	40	TIK	False	abs_torsion	0.37675445152439707	0.33007946462172244	0.3769418391022944
helix_60	0.02	34	40	TIK	False	curvature	0.0007738291063669426	0.12443702653877463	0.0043099235152458054
helix_60	0.02	34	40	TIK	False	almost_curvature	0.001565498436231655	0.21737736840099467	0.007769560785896223
helix_60	0.02	34	40	TIK	False	weighted_abs_torsion	0.34204879572413216	0.3300794646217226	0.37694183910229445
helix_60	0.02	34	100	FD	False	abs_torsion	0.30681703586603815	0.33007946462172244	0.3307122079615649
helix_60	0.02	34	100	FD	False	curvature	0.1042959659270528	0.12443702653877463	0.12371338110054268
helix_60	0.02	34	100	FD	False	almost_curvature	0.19893202669489574	0.21737736840099467	0.21622365872494584
helix_60	0.02	34	100	FD	False	weighted_abs_torsion	0.3067468732784911	0.3300794646217226	0.33071220796156486
helix_60	0.02	34	100	SG	False	abs_torsion	0.5418526584930539	0.33007946462172244	0.3307122079615649
helix_60	0.02	34	100	SG	False	curvature	0.03192182889731606	0.12443702653877463	0.12371338110054268
helix_60	0.02	34	100	SG	False	almost_curvature	0.14994630292018551	0.21737736840099467	0.21622365872494584
helix_60	0.02	34	100	SG	False	weighted_abs_torsion	0.5417770695021029	0.3300794646217226	0.33071220796156486
helix_60	0.02	34	100	SPEC	False	abs_torsion	0.330635675810077	0.33007946462172244	0.3307122079615649
helix_60	0.02	34	100	SPEC	False	curvature	0.12379615081326276	0.12443702653877463	0.12371338110054268
helix_60	0.02	34	100	SPEC	False	almost_curvature	0.21635136725216927	0.21737736840099467	0.21622365872494584
helix_60	0.02	34	100	SPEC	False	weighted_abs_torsion	0.3305257108541653	0.3300794646217226	0.33071220796156486
helix_60	0.02	34	100	SG0SPEC	False	abs_torsion	0.3653586497922584	0.33007946462172244	0.3307122079615649
helix_60	0.02	34	100	SG0SPEC	False	curvature	0.06518432523210489	0.12443702653877463	0.12371338110054268
helix_60	0.02	34	100	SG0SPEC	False	almost_curvature	0.11687187561412093	0.21737736840099467	0.21622365872494584
helix_60	0.02	34	100	SG0SPEC	False	weighted_abs_torsion	0.3653055760774034	0.3300794646217226	0.33071220796156486
helix_60	0.02	34	100	TIK	False	abs_torsion	0.3753774386753679	0.33007946462172244	0.3307122079615649
helix_60	0.02	34	100	TIK	False	curvature	0.024579304073358312	0.12443702653877463	0.12371338110054268
helix_60	0.02	34	100	TIK	False	almost_curvature	0.04433671580224305	0.21737736840099467	0.21622365872494584
helix_60	0.02	34	100	TIK	False	weighted_abs_torsion	0.37526639099350023	0.3300794646217226	0.33071220796156486
helix_60	0.02	34	150	FD	False	abs_torsion	0.30631116831158645	0.33007946462172244	0.33008331577482863
helix_60	0.02	34	150	FD	False	curvature	0.10494472026740652	0.12443702653877463	0.12443264457683977
helix_60	0.02	34	150	FD	False	almost_curvature	0.20006848151780343	0.21737736840099467	0.21737039028920077
helix_60	0.02	34	150	FD	False	weighted_abs_torsion	0.30607305810946045	0.3300794646217226	0.33008331577482874
helix_60	0.02	34	150	SG	False	abs_torsion	0.5413342460020222	0.33007946462172244	0.33008331577482863
helix_60	0.02	34	150	SG	False	curvature	0.032138012567807524	0.12443702653877463	0.12443264457683977
helix_60	0.02	34	150	SG	False	almost_curvature	0.15089600512478227	0.21737736840099467	0.21737039028920077
helix_60	0.02	34	150	SG	False	weighted_abs_torsion	0.5412475700009185	0.3300794646217226	0.33008331577482874
helix_60	0.02	34	150	SPEC	False	abs_torsion	0.3299565861509613	0.33007946462172244	0.33008331577482863
helix_60	0.02	34	150	SPEC	False	curvature	0.12457509211334093	0.12443702653877463	0.12443264457683977
helix_60	0.02	34	150	SPEC	False	almost_curvature	0.2175554452576074	0.21737736840099467	0.21737039028920077
helix_60	0.02	34	150	SPEC	False	weighted_abs_torsion	0.3291670627269108	0.3300794646217226	0.33008331577482874
helix_60	0.02	34	150	SG0SPEC	False	abs_torsion	0.3651819994727113	0.33007946462172244	0.33008331577482863
helix_60	0.02	34	150	SG0SPEC	False	curvature	0.06566070310773563	0.12443702653877463	0.12443264457683977
helix_60	0.02	34	150	SG0SPEC	False	almost_curvature	0.1177108541807667	0.21737736840099467	0.21737039028920077
helix_60	0.02	34	150	SG0SPEC	False	weighted_abs_torsion	0.3650382449365552	0.3300794646217226	0.33008331577482874
helix_60	0.02	34	150	TIK	False	abs_torsion	0.3753525716238169	0.33007946462172244	0.33008331577482863
helix_60	0.02	34	150	TIK	False	curvature	0.02476766544685624	0.12443702653877463	0.12443264457683977
helix_60	0.02	34	150	TIK	False	almost_curvature	0.04467582625719944	0.21737736840099467	0.21737039028920077
helix_60	0.02	34	150	TIK	False	weighted_abs_torsion	0.3752417425902804	0.3300794646217226	0.33008331577482874
helix_60	0.02	34	150	FD	True	abs_torsion	0.3762547088890461	0.33007946462172244	0.33008331577482863
helix_60	0.02	34	150	FD	True	curvature	0.006264303902872511	0.12443702653877463	0.12443264457683977
helix_60	0.02	34	150	FD	True	almost_curvature	0.01133420094911123	0.21737736840099467	0.21737039028920077
helix_60	0.02	34	150	FD	True	weighted_abs_torsion	0.3759956279063053	0.3300794646217226	0.33008331577482874
helix_60	0.02	34	150	SG	True	abs_torsion	0.43022140055614955	0.33007946462172244	0.33008331577482863
helix_60	0.02	34	150	SG	True	curvature	0.005044979924211275	0.12443702653877463	0.12443264457683977
helix_60	0.02	34	150	SG	True	almost_curvature	0.008331136151404172	0.21737736840099467	0.21737039028920077
helix_60	0.02	34	150	SG	True	weighted_abs_torsion	0.4297941328688109	0.3300794646217226	0.33008331577482874
helix_60	0.02	34	150	SPEC	True	abs_torsion	0.3768805550348797	0.33007946462172244	0.33008331577482863
helix_60	0.02	34	150	SPEC	True	curvature	0.006285160036195391	0.12443702653877463	0.12443264457683977
helix_60	0.02	34	150	SPEC	True	almost_curvature	0.011355355036505765	0.21737736840099467	0.21737039028920077
helix_60	0.02	34	150	SPEC	True	weighted_abs_torsion	0.37662245203951744	0.3300794646217226	0.33008331577482874
helix_60	0.02	34	150	SG0SPEC	True	abs_torsion	0.3769521782304231	0.33007946462172244	0.33008331577482863
helix_60	0.02	34	150	SG0SPEC	True	curvature	0.0033162129050336385	0.12443702653877463	0.12443264457683977
helix_60	0.02	34	150	SG0SPEC	True	almost_curvature	0.006005890256270557	0.21737736840099467	0.21737039028920077
helix_60	0.02	34	150	SG0SPEC	True	weighted_abs_torsion	0.37619022357571735	0.3300794646217226	0.33008331577482874
helix_60	0.02	34	150	TIK	True	abs_torsion	0.37696482578554513	0.33007946462172244	0.33008331577482863
helix_60	0.02	34	150	TIK	True	curvature	0.0011688045909388199	0.12443702653877463	0.12443264457683977
helix_60	0.02	34	150	TIK	True	almost_curvature	0.0021547994820682865	0.21737736840099467	0.21737039028920077
helix_60	0.02	34	150	TIK	True	weighted_abs_torsion	0.3720823575371171	0.3300794646217226	0.33008331577482874
helix_60	0.02	35	40	FD	False	abs_torsion	0.34226581854505195	0.33007946462172244	0.3769418391022944
helix_60	0.02	35	40	FD	False	curvature	0.0035567734438109212	0.12443702653877463	0.0043099235152458054
helix_60	0.02	35	40	FD	False	almost_curvature	0.007033275950306576	0.21737736840099467	0.007769560785896223
helix_60	0.02	35	40	FD	False	weighted_abs_torsion	0.3403032518716835	0.3300794646217226	0.37694183910229445
helix_60	0.02	35	40	SG	False	abs_torsion	0.5775232286203491	0.33007946462172244	0.3769418391022944
helix_60	0.02	35	40	SG	False	curvature	0.001047127678819326	0.12443702653877463	0.0043099235152458054
helix_60	0.02	35	40	SG	False	almost_curvature	0.005073218496349492	0.21737736840099467	0.007769560785896223
helix_60	0.02	35	40	SG	False	weighted_abs_torsion	0.5580282751224701	0.3300794646217226	0.37694183910229445
helix_60	0.02	35	40	SPEC	False	abs_torsion	0.3769854933007699	0.33007946462172244	0.3769418391022944
helix_60	0.02	35	40	SPEC	False	curvature	0.004313639390209355	0.12443702653877463	0.0043099235152458054
helix_60	0.02	35	40	SPEC	False	almost_curvature	0.007826453807830279	0.21737736840099467	0.007769560785896223
helix_60	0.02	35	40	SPEC	False	weighted_abs_torsion	0.3758015307790969	0.3300794646217226	0.37694183910229445
helix_60	0.02	35	40	SG0SPEC	False	abs_torsion	0.3771569267856163	0.33007946462172244	0.3769418391022944
helix_60	0.02	35	40	SG0SPEC	False	curvature	0.002061685850063251	0.12443702653877463	0.0043099235152458054
helix_60	0.02	35	40	SG0SPEC	False	almost_curvature	0.0037970272618725277	0.21737736840099467	0.007769560785896223
helix_60	0.02	35	40	SG0SPEC	False	weighted_abs_torsion	0.3748747260662762	0.3300794646217226	0.37694183910229445
helix_60	0.02	35	40	TIK	False	abs_torsion	0.3774159139279888	0.33007946462172244	0.3769418391022944
helix_60	0.02	35	40	TIK	False	curvature	0.0007719064836189094	0.12443702653877463	0.0043099235152458054
helix_60	0.02	35	40	TIK	False	almost_curvature	0.0015747281553997001	0.21737736840099467	0.007769560785896223
helix_60	0.02	35	40	TIK	False	weighted_abs_torsion	0.34195370453609497	0.3300794646217226	0.37694183910229445
helix_60	0.02	35	100	FD	False	abs_torsion	0.30687868631257026	0.33007946462172244	0.3307122079615649
helix_60	0.02	35	100	FD	False	curvature	0.10422071934699616	0.12443702653877463	0.12371338110054268
helix_60	0.02	35	100	FD	False	almost_curvature	0.1987058120452137	0.21737736840099467	0.21622365872494584
helix_60	0.02	35	100	FD	False	weighted_abs_torsion	0.30679942356399337	0.3300794646217226	0.33071220796156486
helix_60	0.02	35	100	SG	False	abs_torsion	0.5419303708888497	0.33007946462172244	0.3307122079615649
helix_60	0.02	35	100	SG	False	curvature	0.03189505330854184	0.12443702653877463	0.12371338110054268
helix_60	0.02	35	100	SG	False	almost_curvature	0.14973909483113787	0.21737736840099467	0.21622365872494584
helix_60	0.02	35	100	SG	False	weighted_abs_torsion	0.5418539835975429	0.3300794646217226	0.33071220796156486
helix_60	0.02	35	100	SPEC	False	abs_torsion	0.330714640974472	0.33007946462172244	0.3307122079615649
helix_60	0.02	35	100	SPEC	False	curvature	0.12371229530341046	0.12443702653877463	0.12371338110054268
helix_60	0.02	35	100	SPEC	False	almost_curvature	0.21612456380900022	0.21737736840099467	0.21622365872494584
helix_60	0.02	35	100	SPEC	False	weighted_abs_torsion	0.330588736014971	0.3300794646217226	0.33071220796156486
helix_60	0.02	35	100	SG0SPEC	False	abs_torsion	0.3653830315204201	0.33007946462172244	0.3307122079615649
helix_60	0.02	35	100	SG0SPEC	False	curvature	0.06512593250055064	0.12443702653877463	0.12371338110054268
helix_60	0.02	35	100	SG0SPEC	False	almost_curvature	0.11671706394224486	0.21737736840099467	0.21622365872494584
helix_60	0.02	35	100	SG0SPEC	False	weighted_abs_torsion	0.3653255583999619	0.3300794646217226	0.33071220796156486
helix_60	0.02	35	100	TIK	False	abs_torsion	0.3753913823118085	0.33007946462172244	0.3307122079615649
helix_60	0.02	35	100	TIK	False	curvature	0.02455582566600728	0.12443702653877463	0.12371338110054268
helix_60	0.02	35	100	TIK	False	almost_curvature	0.04426366968796381	0.21737736840099467	0.21622365872494584
helix_60	0.02	35	100	TIK	False	weighted_abs_torsion	0.3752841741138227	0.3300794646217226	0.33071220796156486
helix_60	0.02	35	150	FD	False	abs_torsion	0.3063738299067766	0.33007946462172244	0.33008331577482863
helix_60	0.02	35	150	FD	False	curvature	0.10486924761386263	0.12443702653877463	0.12443264457683977
helix_60	0.02	35	150	FD	False	almost_curvature	0.19983461260343946	0.21737736840099467	0.21737039028920077
helix_60	0.02	35	150	FD	False	weighted_abs_torsion	0.3061191637183304	0.3300794646217226	0.33008331577482874
helix_60	0.02	35	150	SG	False	abs_torsion	0.5414151471554322	0.33007946462172244	0.33008331577482863
helix_60	0.02	35	150	SG	False	curvature	0.0321110945030174	0.12443702653877463	0.12443264457683977
helix_60	0.02	35	150	SG	False	almost_curvature	0.15068745215250495	0.21737736840099467	0.21737039028920077
helix_60	0.02	35	150	SG	False	weighted_abs_torsion	0.541328444389831	0.3300794646217226	0.33008331577482874
helix_60	0.02	35	150	SPEC	False	abs_torsion	0.3300277802299469	0.33007946462172244	0.33008331577482863
helix_60	0.02	35	150	SPEC	False	curvature	0.12449094526059429	0.12443702653877463	0.12443264457683977
helix_60	0.02	35	150	SPEC	False	almost_curvature	0.21731611107234988	0.21737736840099467	0.21737039028920077
helix_60	0.02	35	150	SPEC	False	weighted_abs_torsion	0.32916300904500495	0.3300794646217226	0.33008331577482874
helix_60	0.02	35	150	SG0SPEC	False	abs_torsion	0.3652068872857784	0.33007946462172244	0.33008331577482863
helix_60	0.02	35	150	SG0SPEC	False	curvature	0.06560199344625817	0.12443702653877463	0.12443264457683977
helix_60	0.02	35	150	SG0SPEC	False	almost_curvature	0.11755388829760408	0.21737736840099467	0.21737039028920077
helix_60	0.02	35	150	SG0SPEC	False	weighted_abs_torsion	0.36505708165656714	0.3300794646217226	0.33008331577482874
helix_60	0.02	35	150	TIK	False	abs_torsion	0.37536656221827674	0.33007946462172244	0.33008331577482863
helix_60	0.02	35	150	TIK	False	curvature	0.02474404058438047	0.12443702653877463	0.12443264457683977
helix_60	0.02	35	150	TIK	False	almost_curvature	0.044602199583728436	0.21737736840099467	0.21737039028920077
helix_60	0.02	35	150	TIK	False	weighted_abs_torsion	0.37525931287435477	0.3300794646217226	0.33008331577482874
helix_60	0.02	35	150	FD	True	abs_torsion	0.37627167441330855	0.33007946462172244	0.33008331577482863
helix_60	0.02	35	150	FD	True	curvature	0.006258098969126673	0.12443702653877463	0.12443264457683977
helix_60	0.02	35	150	FD	True	almost_curvature	0.01131491016281924	0.21737736840099467	0.21737039028920077
helix_60	0.02	35	150	FD	True	weighted_abs_torsion	0.37601973264730776	0.3300794646217226	0.33008331577482874
helix_60	0.02	35	150	SG	True	abs_torsion	0.4302461161912679	0.33007946462172244	0.33008331577482863
helix_60	0.02	35	150	SG	True	curvature	0.005039897085504714	0.12443702653877463	0.12443264457683977
helix_60	0.02	35	150	SG	True	almost_curvature	0.008317223737097909	0.21737736840099467	0.21737039028920077
helix_60	0.02	35	150	SG	True	weighted_abs_torsion	0.4298315340667492	0.3300794646217226	0.33008331577482874
helix_60	0.02	35	150	SPEC	True	abs_torsion	0.37689751496980467	0.33007946462172244	0.33008331577482863
helix_60	0.02	35	150	SPEC	True	curvature	0.006278935815679451	0.12443702653877463	0.12443264457683977
helix_60	0.02	35	150	SPEC	True	almost_curvature	0.011336036127664538	0.21737736840099467	0.21737039028920077
helix_60	0.02	35	150	SPEC	True	weighted_abs_torsion	0.3766465148502339	0.3300794646217226	0.33008331577482874
helix_60	0.02	35	150	SG0SPEC	True	abs_torsion	0.3769810097744473	0.33007946462172244	0.33008331577482863
helix_60	0.02	35	150	SG0SPEC	True	curvature	0.003312742512635317	0.12443702653877463	0.12443264457683977
helix_60	0.02	35	150	SG0SPEC	True	almost_curvature	0.005996024341394012	0.21737736840099467	0.21737039028920077
helix_60	0.02	35	150	SG0SPEC	True	weighted_abs_torsion	0.37624021701196253	0.3300794646217226	0.33008331577482874
helix_60	0.02	35	150	TIK	True	abs_torsion	0.3770366696498694	0.33007946462172244	0.33008331577482863
helix_60	0.02	35	150	TIK	True	curvature	0.0011673161218354665	0.12443702653877463	0.12443264457683977
helix_60	0.02	35	150	TIK	True	almost_curvature	0.0021525947596047097	0.21737736840099467	0.21737039028920077
helix_60	0.02	35	150	TIK	True	weighted_abs_torsion	0.3722123378819394	0.3300794646217226	0.33008331577482874
helix_60	0.02	36	40	FD	False	abs_torsion	0.342227873734455	0.33007946462172244	0.3769418391022944
helix_60	0.02	36	40	FD	False	curvature	0.0035554986033118174	0.12443702653877463	0.0043099235152458054
helix_60	0.02	36	40	FD	False	almost_curvature	0.007033123354487033	0.21737736840099467	0.007769560785896223
helix_60	0.02	36	40	FD	False	weighted_abs_torsion	0.3403743174327056	0.3300794646217226	0.37694183910229445
helix_60	0.02	36	40	SG	False	abs_torsion	0.5772977732964852	0.33007946462172244	0.3769418391022944
helix_60	0.02	36	40	SG	False	curvature	0.0010471307423065301	0.12443702653877463	0.0043099235152458054
helix_60	0.02	36	40	SG	False	almost_curvature	0.005074552551494826	0.21737736840099467	0.007769560785896223
helix_60	0.02	36	40	SG	False	weighted_abs_torsion	0.5587550533334539	0.3300794646217226	0.37694183910229445
helix_60	0.02	36	40	SPEC	False	abs_torsion	0.3769289417563157	0.33007946462172244	0.3769418391022944
helix_60	0.02	36	40	SPEC	False	curvature	0.004311954577512238	0.12443702653877463	0.0043099235152458054
helix_60	0.02	36	40	SPEC	False	almost_curvature	0.007825729149507516	0.21737736840099467	0.007769560785896223
helix_60	0.02	36	40	SPEC	False	weighted_abs_torsion	0.3758333925614208	0.3300794646217226	0.37694183910229445
helix_60	0.02	36	40	SG0SPEC	False	abs_torsion	0.3769179106349457	0.33007946462172244	0.3769418391022944
helix_60	0.02	36	40	SG0SPEC	False	curvature	0.0020612006005008192	0.12443702653877463	0.0043099235152458054
helix_60	0.02	36	40	SG0SPEC	False	almost_curvature	0.003789082359996353	0.21737736840099467	0.007769560785896223
helix_60	0.02	36	40	SG0SPEC	False	weighted_abs_torsion	0.37513648751403694	0.3300794646217226	0.37694183910229445
helix_60	0.02	36	40	TIK	False	abs_torsion	0.37687877554678184	0.33007946462172244	0.3769418391022944
helix_60	0.02	36	40	TIK	False	curvature	0.0007721315232802113	0.12443702653877463	0.0043099235152458054
helix_60	0.02	36	40	TIK	False	almost_curvature	0.0015496964955136864	0.21737736840099467	0.007769560785896223
helix_60	0.02	36	40	TIK	False	weighted_abs_torsion	0.3447016863267926	0.3300794646217226	0.37694183910229445
helix_60	0.02	36	100	FD	False	abs_torsion	0.30691502503041534	0.33007946462172244	0.3307122079615649
helix_60	0.02	36	100	FD	False	curvature	0.10417180014316793	0.12443702653877463	0.12371338110054268
helix_60	0.02	36	100	FD	False	almost_curvature	0.19877094516151067	0.21737736840099467	0.21622365872494584
helix_60	0.02	36	100	FD	False	weighted_abs_torsion	0.30683967956135305	0.3300794646217226	0.33071220796156486
helix_60	0.02	36	100	SG	False	abs_torsion	0.5419589818051848	0.33007946462172244	0.3307122079615649
helix_60	0.02	36	100	SG	False	curvature	0.03187954225907257	0.12443702653877463	0.12371338110054268
helix_60	0.02	36	100	SG	False	almost_curvature	0.1498117216631859	0.21737736840099467	0.21622365872494584
helix_60	0.02	36	100	SG	False	weighted_abs_torsion	0.5418797251369575	0.3300794646217226	0.33071220796156486
helix_60	0.02	36	100	SPEC	False	abs_torsion	0.33076019863096373	0.33007946462172244	0.3307122079615649
helix_60	0.02	36	100	SPEC	False	curvature	0.1236559345802248	0.12443702653877463	0.12371338110054268
helix_60	0.02	36	100	SPEC	False	almost_curvature	0.21618421746820485	0.21737736840099467	0.21622365872494584
helix_60	0.02	36	100	SPEC	False	weighted_abs_torsion	0.33064813267344756	0.3300794646217226	0.33071220796156486
helix_60	0.02	36	100	SG0SPEC	False	abs_torsion	0.3653957667415718	0.33007946462172244	0.3307122079615649
helix_60	0.02	36	100	SG0SPEC	False	curvature	0.06509207291504776	0.12443702653877463	0.12371338110054268
helix_60	0.02	36	100	SG0SPEC	False	almost_curvature	0.11673419728477397	0.21737736840099467	0.21622365872494584
helix_60	0.02	36	100	SG0SPEC	False	weighted_abs_torsion	0.36534190693456453	0.3300794646217226	0.33071220796156486
helix_60	0.02	36	100	TIK	False	abs_torsion	0.3753874139020718	0.33007946462172244	0.3307122079615649
helix_60	0.02	36	100	TIK	False	curvature	0.024542555456463413	0.12443702653877463	0.12371338110054268
helix_60	0.02	36	100	TIK	False	almost_curvature	0.04427621942753119	0.21737736840099467	0.21622365872494584
helix_60	0.02	36	100	TIK	False	weighted_abs_torsion	0.3752730990015516	0.3300794646217226	0.33071220796156486
helix_60	0.02	36	150	FD	False	abs_torsion	0.3064125630384196	0.33007946462172244	0.33008331577482863
helix_60	0.02	36	150	FD	False	curvature	0.10481832160927175	0.12443702653877463	0.12443264457683977
helix_60	0.02	36	150	FD	False	almost_curvature	0.19990069082699585	0.21737736840099467	0.21737039028920077
helix_60	0.02	36	150	FD	False	weighted_abs_torsion	0.3061916211842262	0.3300794646217226	0.33008331577482874
helix_60	0.02	36	150	SG	False	abs_torsion	0.541440619465942	0.33007946462172244	0.33008331577482863
helix_60	0.02	36	150	SG	False	curvature	0.03209559497938449	0.12443702653877463	0.12443264457683977
helix_60	0.02	36	150	SG	False	almost_curvature	0.15076310672183546	0.21737736840099467	0.21737039028920077
helix_60	0.02	36	150	SG	False	weighted_abs_torsion	0.5413527541829878	0.3300794646217226	0.33008331577482874
helix_60	0.02	36	150	SPEC	False	abs_torsion	0.3300838149675942	0.33007946462172244	0.33008331577482863
helix_60	0.02	36	150	SPEC	False	curvature	0.1244264901635801	0.12443702653877463	0.12443264457683977
helix_60	0.02	36	150	SPEC	False	almost_curvature	0.21736975386422522	0.21737736840099467	0.21737039028920077
helix_60	0.02	36	150	SPEC	False	weighted_abs_torsion	0.3293043840208338	0.3300794646217226	0.33008331577482874
helix_60	0.02	36	150	SG0SPEC	False	abs_torsion	0.36522055826522604	0.33007946462172244	0.33008331577482863
helix_60	0.02	36	150	SG0SPEC	False	curvature	0.06556801550733071	0.12443702653877463	0.12443264457683977
helix_60	0.02	36	150	SG0SPEC	False	almost_curvature	0.11757495224783437	0.21737736840099467	0.21737039028920077
helix_60	0.02	36	150	SG0SPEC	False	weighted_abs_torsion	0.3650875100625123	0.3300794646217226	0.33008331577482874
helix_60	0.02	36	150	TIK	False	abs_torsion	0.37536264693651167	0.33007946462172244	0.33008331577482863
helix_60	0.02	36	150	TIK	False	curvature	0.024730633512847166	0.12443702653877463	0.12443264457683977
helix_60	0.02	36	150	TIK	False	almost_curvature	0.04461480525635592	0.21737736840099467	0.21737039028920077
helix_60	0.02	36	150	TIK	False	weighted_abs_torsion	0.375248576615719	0.3300794646217226	0.33008331577482874
helix_60	0.02	36	150	FD	True	abs_torsion	0.3762600433977242	0.33007946462172244	0.33008331577482863
helix_60	0.02	36	150	FD	True	curvature	0.006254887411300174	0.12443702653877463	0.12443264457683977
helix_60	0.02	36	150	FD	True	almost_curvature	0.011316716997431111	0.21737736840099467	0.21737039028920077
helix_60	0.02	36	150	FD	True	weighted_abs_torsion	0.3760048795406979	0.3300794646217226	0.33008331577482874
helix_60	0.02	36	150	SG	True	abs_torsion	0.43022694217776236	0.33007946462172244	0.33008331577482863
helix_60	0.02	36	150	SG	True	curvature	0.005037395222118997	0.12443702653877463	0.12443264457683977
helix_60	0.02	36	150	SG	True	almost_curvature	0.008317681970518713	0.21737736840099467	0.21737039028920077
helix_60	0.02	36	150	SG	True	weighted_abs_torsion	0.42980848625046203	0.3300794646217226	0.33008331577482874
helix_60	0.02	36	150	SPEC	True	abs_torsion	0.3768858907408267	0.33007946462172244	0.33008331577482863
helix_60	0.02	36	150	SPEC	True	curvature	0.006275712175648627	0.12443702653877463	0.12443264457683977
helix_60	0.02	36	150	SPEC	True	almost_curvature	0.011337838848247447	0.21737736840099467	0.21737039028920077
helix_60	0.02	36	150	SPEC	True	weighted_abs_torsion	0.3766316419649058	0.3300794646217226	0.33008331577482874
helix_60	0.02	36	150	SG0SPEC	True	abs_torsion	0.3769579738092697	0.33007946462172244	0.33008331577482863
helix_60	0.02	36	150	SG0SPEC	True	curvature	0.003311237204168151	0.12443702653877463	0.12443264457683977
helix_60	0.02	36	150	SG0SPEC	True	almost_curvature	0.005996247035317344	0.21737736840099467	0.21737039028920077
helix_60	0.02	36	150	SG0SPEC	True	weighted_abs_torsion	0.37622434225802237	0.3300794646217226	0.33008331577482874
helix_60	0.02	36	150	TIK	True	abs_torsion	0.3769703246164651	0.33007946462172244	0.33008331577482863
helix_60	0.02	36	150	TIK	True	curvature	0.0011670677216823273	0.12443702653877463	0.12443264457683977
helix_60	0.02	36	150	TIK	True	almost_curvature	0.00214978737833255	0.21737736840099467	0.21737039028920077
helix_60	0.02	36	150	TIK	True	weighted_abs_torsion	0.37236809543385746	0.3300794646217226	0.33008331577482874
helix_60	0.02	37	40	FD	False	abs_torsion	0.3422368222908908	0.33007946462172244	0.3769418391022944
helix_60	0.02	37	40	FD	False	curvature	0.0035584943122794963	0.12443702653877463	0.0043099235152458054
helix_60	0.02	37	40	FD	False	almost_curvature	0.007037919864102087	0.21737736840099467	0.007769560785896223
helix_60	0.02	37	40	FD	False	weighted_abs_torsion	0.3403155662516167	0.3300794646217226	0.37694183910229445
helix_60	0.02	37	40	SG	False	abs_torsion	0.5773747436109283	0.33007946462172244	0.3769418391022944
helix_60	0.02	37	40	SG	False	curvature	0.001048300055390218	0.12443702653877463	0.0043099235152458054
helix_60	0.02	37	40	SG	False	almost_curvature	0.005077525314478583	0.21737736840099467	0.007769560785896223
helix_60	0.02	37	40	SG	False	weighted_abs_torsion	0.5580561459997828	0.3300794646217226	0.37694183910229445
helix_60	0.02	37	40	SPEC	False	abs_torsion	0.3769538255269684	0.33007946462172244	0.3769418391022944
helix_60	0.02	37	40	SPEC	False	curvature	0.004315563365248742	0.12443702653877463	0.0043099235152458054
helix_60	0.02	37	40	SPEC	False	almost_curvature	0.00783156735180743	0.21737736840099467	0.007769560785896223
helix_60	0.02	37	40	SPEC	False	weighted_abs_torsion	0.37580671994353865	0.3300794646217226	0.37694183910229445
helix_60	0.02	37	40	SG0SPEC	False	abs_torsion	0.3770862549832753	0.33007946462172244	0.3769418391022944
helix_60	0.02	37	40	SG0SPEC	False	curvature	0.0020632194673867693	0.12443702653877463	0.0043099235152458054
helix_60	0.02	37	40	SG0SPEC	False	almost_curvature	0.0037959862748530716	0.21737736840099467	0.007769560785896223
helix_60	0.02	37	40	SG0SPEC	False	weighted_abs_torsion	0.37510458467410673	0.3300794646217226	0.37694183910229445
helix_60	0.02	37	40	TIK	False	abs_torsion	0.37708044532462326	0.33007946462172244	0.3769418391022944
helix_60	0.02	37	40	TIK	False	curvature	0.0007737045123557087	0.12443702653877463	0.0043099235152458054
helix_60	0.02	37	40	TIK	False	almost_curvature	0.00156633932768798	0.21737736840099467	0.007769560785896223
helix_60	0.02	37	40	TIK	False	weighted_abs_torsion	0.3435666560613049	0.3300794646217226	0.37694183910229445
helix_60	0.02	37	100	FD	False	abs_torsion	0.3068638853717168	0.33007946462172244	0.3307122079615649
helix_60	0.02	37	100	FD	False	curvature	0.10423693038138014	0.12443702653877463	0.12371338110054268
helix_60	0.02	37	100	FD	False	almost_curvature	0.19883731674884295	0.21737736840099467	0.21622365872494584
helix_60	0.02	37	100	FD	False	weighted_abs_torsion	0.3067845009034983	0.3300794646217226	0.33071220796156486
helix_60	0.02	37	100	SG	False	abs_torsion	0.5419001858151792	0.33007946462172244	0.3307122079615649
helix_60	0.02	37	100	SG	False	curvature	0.03190206661391843	0.12443702653877463	0.12371338110054268
helix_60	0.02	37	100	SG	False	almost_curvature	0.14987103544931082	0.21737736840099467	0.21622365872494584
helix_60	0.02	37	100	SG	False	weighted_abs_torsion	0.5418221680878851	0.3300794646217226	0.33071220796156486
helix_60	0.02	37	100	SPEC	False	abs_torsion	0.33069579012525946	0.33007946462172244	0.3307122079615649
helix_60	0.02	37	100	SPEC	False	curvature	0.12372937500984403	0.12443702653877463	0.12371338110054268
helix_60	0.02	37	100	SPEC	False	almost_curvature	0.216253819481749	0.21737736840099467	0.21622365872494584
helix_60	0.02	37	100	SPEC	False	weighted_abs_torsion	0.33056931592967287	0.3300794646217226	0.33071220796156486
helix_60	0.02	37	100	SG0SPEC	False	abs_torsion	0.36537388447979413	0.33007946462172244	0.3307122079615649
helix_60	0.02	37	100	SG0SPEC	False	curvature	0.06514102727953454	0.12443702653877463	0.12371338110054268
helix_60	0.02	37	100	SG0SPEC	False	almost_curvature	0.11680646781977211	0.21737736840099467	0.21622365872494584
helix_60	0.02	37	100	SG0SPEC	False	weighted_abs_torsion	0.3653172922582818	0.3300794646217226	0.33071220796156486
helix_60	0.02	37	100	TIK	False	abs_torsion	0.37538313392510025	0.33007946462172244	0.3307122079615649
helix_60	0.02	37	100	TIK	False	curvature	0.024562284283588007	0.12443702653877463	0.12371338110054268
helix_60	0.02	37	100	TIK	False	almost_curvature	0.04430502126470483	0.21737736840099467	0.21622365872494584
helix_60	0.02	37	100	TIK	False	weighted_abs_torsion	0.3752709395026053	0.3300794646217226	0.33071220796156486
helix_60	0.02	37	150	FD	False	abs_torsion	0.30635994858060667	0.33007946462172244	0.33008331577482863
helix_60	0.02	37	150	FD	False	curvature	0.10488539791013286	0.12443702653877463	0.12443264457683977
helix_60	0.02	37	150	FD	False	almost_curvature	0.19996773230454387	0.21737736840099467	0.21737039028920077
helix_60	0.02	37	150	FD	False	weighted_abs_torsion	0.30610113932298244	0.3300794646217226	0.33008331577482874
helix_60	0.02	37	150	SG	False	abs_torsion	0.5413812976470176	0.33007946462172244	0.33008331577482863
helix_60	0.02	37	150	SG	False	curvature	0.03211823281497897	0.12443702653877463	0.12443264457683977
helix_60	0.02	37	150	SG	False	almost_curvature	0.15082032882456833	0.21737736840099467	0.21737039028920077
helix_60	0.02	37	150	SG	False	weighted_abs_torsion	0.5412935792535057	0.3300794646217226	0.33008331577482874
helix_60	0.02	37	150	SPEC	False	abs_torsion	0.3300180241382641	0.33007946462172244	0.33008331577482863
helix_60	0.02	37	150	SPEC	False	curvature	0.12451203069180912	0.12443702653877463	0.12443264457683977
helix_60	0.02	37	150	SPEC	False	almost_curvature	0.2174517127994582	0.21737736840099467	0.21737039028920077
helix_60	0.02	37	150	SPEC	False	weighted_abs_torsion	0.329078555135171	0.3300794646217226	0.33008331577482874
helix_60	0.02	37	150	SG0SPEC	False	abs_torsion	0.36519820812385	0.33007946462172244	0.33008331577482863
helix_60	0.02	37	150	SG0SPEC	False	curvature	0.06561773095624408	0.12443702653877463	0.12443264457683977
helix_60	0.02	37	150	SG0SPEC	False	almost_curvature	0.11764746434684414	0.21737736840099467	0.21737039028920077
helix_60	0.02	37	150	SG0SPEC	False	weighted_abs_torsion	0.36503865262442015	0.3300794646217226	0.33008331577482874
helix_60	0.02	37	150	TIK	False	abs_torsion	0.37535848834846963	0.33007946462172244	0.33008331577482863
helix_60	0.02	37	150	TIK	False	curvature	0.02475050728133886	0.12443702653877463	0.12443264457683977
helix_60	0.02	37	150	TIK	False	almost_curvature	0.04464377261478695	0.21737736840099467	0.21737039028920077
helix_60	0.02	37	150	TIK	False	weighted_abs_torsion	0.3752463717612317	0.3300794646217226	0.33008331577482874
helix_60	0.02	37	150	FD	True	abs_torsion	0.3762605529458018	0.33007946462172244	0.33008331577482863
helix_60	0.02	37	150	FD	True	curvature	0.006259953175145151	0.12443702653877463	0.12443264457683977
helix_60	0.02	37	150	FD	True	almost_curvature	0.011325530311635355	0.21737736840099467	0.21737039028920077
helix_60	0.02	37	150	FD	True	weighted_abs_torsion	0.37600235432451007	0.3300794646217226	0.33008331577482874
helix_60	0.02	37	150	SG	True	abs_torsion	0.4302280347133275	0.33007946462172244	0.33008331577482863
helix_60	0.02	37	150	SG	True	curvature	0.005041499195754216	0.12443702653877463	0.12443264457683977
helix_60	0.02	37	150	SG	True	almost_curvature	0.008324592777799882	0.21737736840099467	0.21737039028920077
helix_60	0.02	37	150	SG	True	weighted_abs_torsion	0.4298012549207053	0.3300794646217226	0.33008331577482874
helix_60	0.02	37	150	SPEC	True	abs_torsion	0.37688638017901294	0.33007946462172244	0.33008331577482863
helix_60	0.02	37	150	SPEC	True	curvature	0.006280794474008578	0.12443702653877463	0.12443264457683977
helix_60	0.02	37	150	SPEC	True	almost_curvature	0.011346669081865478	0.21737736840099467	0.21737039028920077
helix_60	0.02	37	150	SPEC	True	weighted_abs_torsion	0.3766291251818008	0.3300794646217226	0.33008331577482874
helix_60	0.02	37	150	SG0SPEC	True	abs_torsion	0.37696238498910434	0.33007946462172244	0.33008331577482863
helix_60	0.02	37	150	SG0SPEC	True	curvature	0.0033139556014569384	0.12443702653877463	0.12443264457683977
helix_60	0.02	37	150	SG0SPEC	True	almost_curvature	0.006001400298059673	0.21737736840099467	0.21737039028920077
helix_60	0.02	37	150	SG0SPEC	True	weighted_abs_torsion	0.37620966426769836	0.3300794646217226	0.33008331577482874
helix_60	0.02	37	150	TIK	True	abs_torsion	0.37699130019926136	0.33007946462172244	0.33008331577482863
helix_60	0.02	37	150	TIK	True	curvature	0.001168095859007797	0.12443702653877463	0.12443264457683977
helix_60	0.02	37	150	TIK	True	almost_curvature	0.002153671403448857	0.21737736840099467	0.21737039028920077
helix_60	0.02	37	150	TIK	True	weighted_abs_torsion	0.3722063683718941	0.3300794646217226	0.33008331577482874
helix_60	0.02	38	40	FD	False	abs_torsion	0.34224700339793457	0.33007946462172244	0.3769418391022944
helix_60	0.02	38	40	FD	False	curvature	0.0035562703097595226	0.12443702653877463	0.0043099235152458054
helix_60	0.02	38	40	FD	False	almost_curvature	0.007023483162445363	0.21737736840099467	0.007769560785896223
helix_60	0.02	38	40	FD	False	weighted_abs_torsion	0.3403910032150156	0.3300794646217226	0.37694183910229445
helix_60	0.02	38	40	SG	False	abs_torsion	0.5773892634463437	0.33007946462172244	0.3769418391022944
helix_60	0.02	38	40	SG	False	curvature	0.0010468236246857425	0.12443702653877463	0.0043099235152458054
helix_60	0.02	38	40	SG	False	almost_curvature	0.005064051834859456	0.21737736840099467	0.007769560785896223
helix_60	0.02	38	40	SG	False	weighted_abs_torsion	0.5591927532770442	0.3300794646217226	0.37694183910229445
helix_60	0.02	38	40	SPEC	False	abs_torsion	0.376951511869847	0.33007946462172244	0.3769418391022944
helix_60	0.02	38	40	SPEC	False	curvature	0.004313015294139003	0.12443702653877463	0.0043099235152458054
helix_60	0.02	38	40	SPEC	False	almost_curvature	0.007817113998601235	0.21737736840099467	0.007769560785896223
helix_60	0.02	38	40	SPEC	False	weighted_abs_torsion	0.3758448682291127	0.3300794646217226	0.37694183910229445
helix_60	0.02	38	40	SG0SPEC	False	abs_torsion	0.37697719323113776	0.33007946462172244	0.3769418391022944
helix_60	0.02	38	40	SG0SPEC	False	curvature	0.0020613036360178504	0.12443702653877463	0.0043099235152458054
helix_60	0.02	38	40	SG0SPEC	False	almost_curvature	0.0037774348563565934	0.21737736840099467	0.007769560785896223
helix_60	0.02	38	40	SG0SPEC	False	weighted_abs_torsion	0.3751448726190222	0.3300794646217226	0.37694183910229445
helix_60	0.02	38	40	TIK	False	abs_torsion	0.3766348715881061	0.33007946462172244	0.3769418391022944
helix_60	0.02	38	40	TIK	False	curvature	0.000771263825640631	0.12443702653877463	0.0043099235152458054
helix_60	0.02	38	40	TIK	False	almost_curvature	0.0015162951382174362	0.21737736840099467	0.007769560785896223
helix_60	0.02	38	40	TIK	False	weighted_abs_torsion	0.3448305582710318	0.3300794646217226	0.37694183910229445
helix_60	0.02	38	100	FD	False	abs_torsion	0.30688979130506316	0.33007946462172244	0.3307122079615649
helix_60	0.02	38	100	FD	False	curvature	0.10420034811068604	0.12443702653877463	0.12371338110054268
helix_60	0.02	38	100	FD	False	almost_curvature	0.19875998712152154	0.21737736840099467	0.21622365872494584
helix_60	0.02	38	100	FD	False	weighted_abs_torsion	0.30682451502571934	0.3300794646217226	0.33071220796156486
helix_60	0.02	38	100	SG	False	abs_torsion	0.5419262584481612	0.33007946462172244	0.3307122079615649
helix_60	0.02	38	100	SG	False	curvature	0.03188993484744905	0.12443702653877463	0.12371338110054268
helix_60	0.02	38	100	SG	False	almost_curvature	0.1497958684915829	0.21737736840099467	0.21622365872494584
helix_60	0.02	38	100	SG	False	weighted_abs_torsion	0.5418468895101293	0.3300794646217226	0.33071220796156486
helix_60	0.02	38	100	SPEC	False	abs_torsion	0.33072766957602306	0.33007946462172244	0.3307122079615649
helix_60	0.02	38	100	SPEC	False	curvature	0.12368780656790188	0.12443702653877463	0.12371338110054268
helix_60	0.02	38	100	SPEC	False	almost_curvature	0.21617546970149873	0.21737736840099467	0.21622365872494584
helix_60	0.02	38	100	SPEC	False	weighted_abs_torsion	0.3306314828748574	0.3300794646217226	0.33071220796156486
helix_60	0.02	38	100	SG0SPEC	False	abs_torsion	0.36538359770601847	0.33007946462172244	0.3307122079615649
helix_60	0.02	38	100	SG0SPEC	False	curvature	0.06511471174947261	0.12443702653877463	0.12371338110054268
helix_60	0.02	38	100	SG0SPEC	False	almost_curvature	0.11674243715964906	0.21737736840099467	0.21622365872494584
helix_60	0.02	38	100	SG0SPEC	False	weighted_abs_torsion	0.3653294536842423	0.3300794646217226	0.33071220796156486
helix_60	0.02	38	100	TIK	False	abs_torsion	0.37538518513073804	0.33007946462172244	0.3307122079615649
helix_60	0.02	38	100	TIK	False	curvature	0.024551419406547786	0.12443702653877463	0.12371338110054268
helix_60	0.02	38	100	TIK	False	almost_curvature	0.04427257131488383	0.21737736840099467	0.21622365872494584
helix_60	0.02	38	100	TIK	False	weighted_abs_torsion	0.37527457985478013	0.3300794646217226	0.33071220796156486
helix_60	0.02	38	150	FD	False	abs_torsion	0.3063875391538236	0.33007946462172244	0.33008331577482863
helix_60	0.02	38	150	FD	False	curvature	0.10484790961321369	0.12443702653877463	0.12443264457683977
helix_60	0.02	38	150	FD	False	almost_curvature	0.1998899090694029	0.21737736840099467	0.21737039028920077
helix_60	0.02	38	150	FD	False	weighted_abs_torsion	0.3061653748483725	0.3300794646217226	0.33008331577482874
helix_60	0.02	38	150	SG	False	abs_torsion	0.5414092571886866	0.33007946462172244	0.33008331577482863
helix_60	0.02	38	150	SG	False	curvature	0.03210598700754756	0.12443702653877463	0.12443264457683977
helix_60	0.02	38	150	SG	False	almost_curvature	0.15074503704701522	0.21737736840099467	0.21737039028920077
helix_60	0.02	38	150	SG	False	weighted_abs_torsion	0.5413189995780187	0.3300794646217226	0.33008331577482874
helix_60	0.02	38	150	SPEC	False	abs_torsion	0.33004276374200164	0.33007946462172244	0.33008331577482863
helix_60	0.02	38	150	SPEC	False	curvature	0.1244646783720533	0.12443702653877463	0.12443264457683977
helix_60	0.02	38	150	SPEC	False	almost_curvature	0.21736255981413694	0.21737736840099467	0.21737039028920077
helix_60	0.02	38	150	SPEC	False	weighted_abs_torsion	0.32921357446890753	0.3300794646217226	0.33008331577482874
helix_60	0.02	38	150	SG0SPEC	False	abs_torsion	0.3652099127985803	0.33007946462172244	0.33008331577482863
helix_60	0.02	38	150	SG0SPEC	False	curvature	0.06559084341905558	0.12443702653877463	0.12443264457683977
helix_60	0.02	38	150	SG0SPEC	False	almost_curvature	0.11757881991088003	0.21737736840099467	0.21737039028920077
helix_60	0.02	38	150	SG0SPEC	False	weighted_abs_torsion	0.3650649965343219	0.3300794646217226	0.33008331577482874
helix_60	0.02	38	150	TIK	False	abs_torsion	0.3753604188048609	0.33007946462172244	0.33008331577482863
helix_60	0.02	38	150	TIK	False	curvature	0.024739561240593372	0.12443702653877463	0.12443264457683977
helix_60	0.02	38	150	TIK	False	almost_curvature	0.04461123659958832	0.21737736840099467	0.21737039028920077
helix_60	0.02	38	150	TIK	False	weighted_abs_torsion	0.3752502060787555	0.3300794646217226	0.33008331577482874
helix_60	0.02	38	150	FD	True	abs_torsion	0.37626189604470295	0.33007946462172244	0.33008331577482863
helix_60	0.02	38	150	FD	True	curvature	0.006257082860130877	0.12443702653877463	0.12443264457683977
helix_60	0.02	38	150	FD	True	almost_curvature	0.011314587080404167	0.21737736840099467	0.21737039028920077
helix_60	0.02	38	150	FD	True	weighted_abs_torsion	0.376013850054587	0.3300794646217226	0.33008331577482874
helix_60	0.02	38	150	SG	True	abs_torsion	0.43023085795003796	0.33007946462172244	0.33008331577482863
helix_60	0.02	38	150	SG	True	curvature	0.005039136077882199	0.12443702653877463	0.12443264457683977
helix_60	0.02	38	150	SG	True	almost_curvature	0.008315074031329663	0.21737736840099467	0.21737039028920077
helix_60	0.02	38	150	SG	True	weighted_abs_torsion	0.42982400360184303	0.3300794646217226	0.33008331577482874
helix_60	0.02	38	150	SPEC	True	abs_torsion	0.37688771923009345	0.33007946462172244	0.33008331577482863
helix_60	0.02	38	150	SPEC	True	curvature	0.00627791542446669	0.12443702653877463	0.12443264457683977
helix_60	0.02	38	150	SPEC	True	almost_curvature	0.011335714392417255	0.21737736840099467	0.21737039028920077
helix_60	0.02	38	150	SPEC	True	weighted_abs_torsion	0.37664057055736955	0.3300794646217226	0.33008331577482874
helix_60	0.02	38	150	SG0SPEC	True	abs_torsion	0.3769660351125049	0.33007946462172244	0.33008331577482863
helix_60	0.02	38	150	SG0SPEC	True	curvature	0.0033122917792920347	0.12443702653877463	0.12443264457683977
helix_60	0.02	38	150	SG0SPEC	True	almost_curvature	0.0059927216999502335	0.21737736840099467	0.21737039028920077
helix_60	0.02	38	150	SG0SPEC	True	weighted_abs_torsion	0.37625075053011714	0.3300794646217226	0.33008331577482874
helix_60	0.02	38	150	TIK	True	abs_torsion	0.37699970392189447	0.33007946462172244	0.33008331577482863
helix_60	0.02	38	150	TIK	True	curvature	0.001167142551228615	0.12443702653877463	0.12443264457683977
helix_60	0.02	38	150	TIK	True	almost_curvature	0.002142921910440624	0.21737736840099467	0.21737039028920077
helix_60	0.02	38	150	TIK	True	weighted_abs_torsion	0.37249268035860195	0.3300794646217226	0.33008331577482874
helix_60	0.02	39	40	FD	False	abs_torsion	0.3422563161687328	0.33007946462172244	0.3769418391022944
helix_60	0.02	39	40	FD	False	curvature	0.003558441355564244	0.12443702653877463	0.0043099235152458054
helix_60	0.02	39	40	FD	False	almost_curvature	0.007028177059846116	0.21737736840099467	0.007769560785896223
helix_60	0.02	39	40	FD	False	weighted_abs_torsion	0.3404829552338344	0.3300794646217226	0.37694183910229445
helix_60	0.02	39	40	SG	False	abs_torsion	0.5775031707264211	0.33007946462172244	0.3769418391022944
helix_60	0.02	39	40	SG	False	curvature	0.0010471832864819683	0.12443702653877463	0.0043099235152458054
helix_60	0.02	39	40	SG	False	almost_curvature	0.0050680202550254716	0.21737736840099467	0.007769560785896223
helix_60	0.02	39	40	SG	False	weighted_abs_torsion	0.5600517633016	0.3300794646217226	0.37694183910229445
helix_60	0.02	39	40	SPEC	False	abs_torsion	0.3769726775269488	0.33007946462172244	0.3769418391022944
helix_60	0.02	39	40	SPEC	False	curvature	0.004315736863011599	0.12443702653877463	0.0043099235152458054
helix_60	0.02	39	40	SPEC	False	almost_curvature	0.007822299591023197	0.21737736840099467	0.007769560785896223
helix_60	0.02	39	40	SPEC	False	weighted_abs_torsion	0.37590428761659384	0.3300794646217226	0.37694183910229445
helix_60	0.02	39	40	SG0SPEC	False	abs_torsion	0.3771066750386125	0.33007946462172244	0.3769418391022944
helix_60	0.02	39	40	SG0SPEC	False	curvature	0.0020622978124189965	0.12443702653877463	0.0043099235152458054
helix_60	0.02	39	40	SG0SPEC	False	almost_curvature	0.003782434902141435	0.21737736840099467	0.007769560785896223
helix_60	0.02	39	40	SG0SPEC	False	weighted_abs_torsion	0.37533846575927254	0.3300794646217226	0.37694183910229445
helix_60	0.02	39	40	TIK	False	abs_torsion	0.3771427723936111	0.33007946462172244	0.3769418391022944
helix_60	0.02	39	40	TIK	False	curvature	0.0007711444898532472	0.12443702653877463	0.0043099235152458054
helix_60	0.02	39	40	TIK	False	almost_curvature	0.00153239864828866	0.21737736840099467	0.007769560785896223
helix_60	0.02	39	40	TIK	False	weighted_abs_torsion	0.3469817129455908	0.3300794646217226	0.37694183910229445
helix_60	0.02	39	100	FD	False	abs_torsion	0.30684144596872764	0.33007946462172244	0.3307122079615649
helix_60	0.02	39	100	FD	False	curvature	0.104267155760282	0.12443702653877463	0.12371338110054268
helix_60	0.02	39	100	FD	False	almost_curvature	0.19888002016668777	0.21737736840099467	0.21622365872494584
helix_60	0.02	39	100	FD	False	weighted_abs_torsion	0.30675353035276115	0.3300794646217226	0.33071220796156486
helix_60	0.02	39	100	SG	False	abs_torsion	0.5418858011675413	0.33007946462172244	0.3307122079615649
helix_60	0.02	39	100	SG	False	curvature	0.031911017458753216	0.12443702653877463	0.12371338110054268
helix_60	0.02	39	100	SG	False	almost_curvature	0.1499030438483535	0.21737736840099467	0.21622365872494584
helix_60	0.02	39	100	SG	False	weighted_abs_torsion	0.5418035401951372	0.3300794646217226	0.33071220796156486
helix_60	0.02	39	100	SPEC	False	abs_torsion	0.3306682233189193	0.33007946462172244	0.3307122079615649
helix_60	0.02	39	100	SPEC	False	curvature	0.12376483653492136	0.12443702653877463	0.12371338110054268
helix_60	0.02	39	100	SPEC	False	almost_curvature	0.21629990748770617	0.21737736840099467	0.21622365872494584
helix_60	0.02	39	100	SPEC	False	weighted_abs_torsion	0.33053195716362005	0.3300794646217226	0.33071220796156486
helix_60	0.02	39	100	SG0SPEC	False	abs_torsion	0.36536522863857773	0.33007946462172244	0.3307122079615649
helix_60	0.02	39	100	SG0SPEC	False	curvature	0.06516060210028836	0.12443702653877463	0.12371338110054268
helix_60	0.02	39	100	SG0SPEC	False	almost_curvature	0.11683272339166494	0.21737736840099467	0.21622365872494584
helix_60	0.02	39	100	SG0SPEC	False	weighted_abs_torsion	0.3653054068561762	0.3300794646217226	0.33071220796156486
helix_60	0.02	39	100	TIK	False	abs_torsion	0.37538615463007774	0.33007946462172244	0.3307122079615649
helix_60	0.02	39	100	TIK	False	curvature	0.02456963878530757	0.12443702653877463	0.12371338110054268
helix_60	0.02	39	100	TIK	False	almost_curvature	0.044304377725100805	0.21737736840099467	0.21622365872494584
helix_60	0.02	39	100	TIK	False	weighted_abs_torsion	0.37527237335196884	0.3300794646217226	0.33071220796156486
helix_60	0.02	39	150	FD	False	abs_torsion	0.30633466812681676	0.33007946462172244	0.33008331577482863
helix_60	0.02	39	150	FD	False	curvature	0.10491760872492903	0.12443702653877463	0.12443264457683977
helix_60	0.02	39	150	FD	False	almost_curvature	0.20001411022770915	0.21737736840099467	0.21737039028920077
helix_60	0.02	39	150	FD	False	weighted_abs_torsion	0.3060620076843966	0.3300794646217226	0.33008331577482874
helix_60	0.02	39	150	SG	False	abs_torsion	0.5413709433980955	0.33007946462172244	0.33008331577482863
helix_60	0.02	39	150	SG	False	curvature	0.03212706928582259	0.12443702653877463	0.12443264457683977
helix_60	0.02	39	150	SG	False	almost_curvature	0.15085348302002802	0.21737736840099467	0.21737039028920077
helix_60	0.02	39	150	SG	False	weighted_abs_torsion	0.5412775228218935	0.3300794646217226	0.33008331577482874
helix_60	0.02	39	150	SPEC	False	abs_torsion	0.3299710525804086	0.33007946462172244	0.33008331577482863
helix_60	0.02	39	150	SPEC	False	curvature	0.12455379097552281	0.12443702653877463	0.12443264457683977
helix_60	0.02	39	150	SPEC	False	almost_curvature	0.21750953258261904	0.21737736840099467	0.21737039028920077
helix_60	0.02	39	150	SPEC	False	weighted_abs_torsion	0.329010722968515	0.3300794646217226	0.33008331577482874
helix_60	0.02	39	150	SG0SPEC	False	abs_torsion	0.3651874403854638	0.33007946462172244	0.33008331577482863
helix_60	0.02	39	150	SG0SPEC	False	curvature	0.06563675826164302	0.12443702653877463	0.12443264457683977
helix_60	0.02	39	150	SG0SPEC	False	almost_curvature	0.11767521917485146	0.21737736840099467	0.21737039028920077
helix_60	0.02	39	150	SG0SPEC	False	weighted_abs_torsion	0.3650298912289054	0.3300794646217226	0.33008331577482874
helix_60	0.02	39	150	TIK	False	abs_torsion	0.37536146066644704	0.33007946462172244	0.33008331577482863
helix_60	0.02	39	150	TIK	False	curvature	0.024757961445221455	0.12443702653877463	0.12443264457683977
helix_60	0.02	39	150	TIK	False	almost_curvature	0.044643197308216684	0.21737736840099467	0.21737039028920077
helix_60	0.02	39	150	TIK	False	weighted_abs_torsion	0.3752476014948879	0.3300794646217226	0.33008331577482874
helix_60	0.02	39	150	FD	True	abs_torsion	0.3762673561578993	0.33007946462172244	0.33008331577482863
helix_60	0.02	39	150	FD	True	curvature	0.006261626912459013	0.12443702653877463	0.12443264457683977
helix_60	0.02	39	150	FD	True	almost_curvature	0.011322757064752572	0.21737736840099467	0.21737039028920077
helix_60	0.02	39	150	FD	True	weighted_abs_torsion	0.37602167865155506	0.3300794646217226	0.33008331577482874
helix_60	0.02	39	150	SG	True	abs_torsion	0.4302414586917368	0.33007946462172244	0.33008331577482863
helix_60	0.02	39	150	SG	True	curvature	0.005042732986550715	0.12443702653877463	0.12443264457683977
helix_60	0.02	39	150	SG	True	almost_curvature	0.008320759453802846	0.21737736840099467	0.21737039028920077
helix_60	0.02	39	150	SG	True	weighted_abs_torsion	0.42983882220088965	0.3300794646217226	0.33008331577482874
helix_60	0.02	39	150	SPEC	True	abs_torsion	0.3768931960690763	0.33007946462172244	0.33008331577482863
helix_60	0.02	39	150	SPEC	True	curvature	0.006282475637313117	0.12443702653877463	0.12443264457683977
helix_60	0.02	39	150	SPEC	True	almost_curvature	0.011343901112297768	0.21737736840099467	0.21737039028920077
helix_60	0.02	39	150	SPEC	True	weighted_abs_torsion	0.376648374779454	0.3300794646217226	0.33008331577482874
helix_60	0.02	39	150	SG0SPEC	True	abs_torsion	0.376975901832962	0.33007946462172244	0.33008331577482863
helix_60	0.02	39	150	SG0SPEC	True	curvature	0.0033145683245856426	0.12443702653877463	0.12443264457683977
helix_60	0.02	39	150	SG0SPEC	True	almost_curvature	0.00599680998074151	0.21737736840099467	0.21737039028920077
helix_60	0.02	39	150	SG0SPEC	True	weighted_abs_torsion	0.37627574760940535	0.3300794646217226	0.33008331577482874
helix_60	0.02	39	150	TIK	True	abs_torsion	0.3770238697629111	0.33007946462172244	0.33008331577482863
helix_60	0.02	39	150	TIK	True	curvature	0.0011677968681170472	0.12443702653877463	0.12443264457683977
helix_60	0.02	39	150	TIK	True	almost_curvature	0.002146360465837203	0.21737736840099467	0.21737039028920077
helix_60	0.02	39	150	TIK	True	weighted_abs_torsion	0.37269276381278427	0.3300794646217226	0.33008331577482874
helix_60	0.02	40	40	FD	False	abs_torsion	0.3422589377116259	0.33007946462172244	0.3769418391022944
helix_60	0.02	40	40	FD	False	curvature	0.0035571871984872877	0.12443702653877463	0.0043099235152458054
helix_60	0.02	40	40	FD	False	almost_curvature	0.007026797935541972	0.21737736840099467	0.007769560785896223
helix_60	0.02	40	40	FD	False	weighted_abs_torsion	0.34040692063991973	0.3300794646217226	0.37694183910229445
helix_60	0.02	40	40	SG	False	abs_torsion	0.5774737339889988	0.33007946462172244	0.3769418391022944
helix_60	0.02	40	40	SG	False	curvature	0.0010474573026414934	0.12443702653877463	0.0043099235152458054
helix_60	0.02	40	40	SG	False	almost_curvature	0.005067720702120219	0.21737736840099467	0.007769560785896223
helix_60	0.02	40	40	SG	False	weighted_abs_torsion	0.5589490162162155	0.3300794646217226	0.37694183910229445
helix_60	0.02	40	40	SPEC	False	abs_torsion	0.3769627873195177	0.33007946462172244	0.3769418391022944
helix_60	0.02	40	40	SPEC	False	curvature	0.004314077612035391	0.12443702653877463	0.0043099235152458054
helix_60	0.02	40	40	SPEC	False	almost_curvature	0.007819856017909155	0.21737736840099467	0.007769560785896223
helix_60	0.02	40	40	SPEC	False	weighted_abs_torsion	0.37586566946087396	0.3300794646217226	0.37694183910229445
helix_60	0.02	40	40	SG0SPEC	False	abs_torsion	0.37698971604879805	0.33007946462172244	0.3769418391022944
helix_60	0.02	40	40	SG0SPEC	False	curvature	0.0020620840741453835	0.12443702653877463	0.0043099235152458054
helix_60	0.02	40	40	SG0SPEC	False	almost_curvature	0.0037836440034615467	0.21737736840099467	0.007769560785896223
helix_60	0.02	40	40	SG0SPEC	False	weighted_abs_torsion	0.37523631136891955	0.3300794646217226	0.37694183910229445
helix_60	0.02	40	40	TIK	False	abs_torsion	0.37713301456250803	0.33007946462172244	0.3769418391022944
helix_60	0.02	40	40	TIK	False	curvature	0.000772427104491094	0.12443702653877463	0.0043099235152458054
helix_60	0.02	40	40	TIK	False	almost_curvature	0.0015445895455211364	0.21737736840099467	0.007769560785896223
helix_60	0.02	40	40	TIK	False	weighted_abs_torsion	0.3449656975406437	0.3300794646217226	0.37694183910229445
helix_60	0.02	40	100	FD	False	abs_torsion	0.3068761658921318	0.33007946462172244	0.3307122079615649
helix_60	0.02	40	100	FD	False	curvature	0.1042235056105799	0.12443702653877463	0.12371338110054268
helix_60	0.02	40	100	FD	False	almost_curvature	0.19873154564341505	0.21737736840099467	0.21622365872494584
helix_60	0.02	40	100	FD	False	weighted_abs_torsion	0.3067877087136973	0.3300794646217226	0.33071220796156486
helix_60	0.02	40	100	SG	False	abs_torsion	0.5419271183297515	0.33007946462172244	0.3307122079615649
helix_60	0.02	40	100	SG	False	curvature	0.03189632597769965	0.12443702653877463	0.12371338110054268
helix_60	0.02	40	100	SG	False	almost_curvature	0.14976120546855634	0.21737736840099467	0.21622365872494584
helix_60	0.02	40	100	SG	False	weighted_abs_torsion	0.5418428973188972	0.3300794646217226	0.33071220796156486
helix_60	0.02	40	100	SPEC	False	abs_torsion	0.33070975432608485	0.33007946462172244	0.3307122079615649
helix_60	0.02	40	100	SPEC	False	curvature	0.1237152080219929	0.12443702653877463	0.12371338110054268
helix_60	0.02	40	100	SPEC	False	almost_curvature	0.21615040590158638	0.21737736840099467	0.21622365872494584
helix_60	0.02	40	100	SPEC	False	weighted_abs_torsion	0.3305675236108441	0.3300794646217226	0.33071220796156486
helix_60	0.02	40	100	SG0SPEC	False	abs_torsion	0.36538370747914994	0.33007946462172244	0.3307122079615649
helix_60	0.02	40	100	SG0SPEC	False	curvature	0.06512905718558958	0.12443702653877463	0.12371338110054268
helix_60	0.02	40	100	SG0SPEC	False	almost_curvature	0.11672841940858689	0.21737736840099467	0.21622365872494584
helix_60	0.02	40	100	SG0SPEC	False	weighted_abs_torsion	0.3653200774436783	0.3300794646217226	0.33071220796156486
helix_60	0.02	40	100	TIK	False	abs_torsion	0.37539088908578866	0.33007946462172244	0.3307122079615649
helix_60	0.02	40	100	TIK	False	curvature	0.024556976039119115	0.12443702653877463	0.12371338110054268
helix_60	0.02	40	100	TIK	False	almost_curvature	0.04426906434227436	0.21737736840099467	0.21622365872494584
helix_60	0.02	40	100	TIK	False	weighted_abs_torsion	0.37527565545163105	0.3300794646217226	0.33071220796156486
helix_60	0.02	40	150	FD	False	abs_torsion	0.3063716351553606	0.33007946462172244	0.33008331577482863
helix_60	0.02	40	150	FD	False	curvature	0.1048713948211617	0.12443702653877463	0.12443264457683977
helix_60	0.02	40	150	FD	False	almost_curvature	0.1998652976279401	0.21737736840099467	0.21737039028920077
helix_60	0.02	40	150	FD	False	weighted_abs_torsion	0.3060953550082025	0.3300794646217226	0.33008331577482874
helix_60	0.02	40	150	SG	False	abs_torsion	0.5414111106684852	0.33007946462172244	0.33008331577482863
helix_60	0.02	40	150	SG	False	curvature	0.032112432978030694	0.12443702653877463	0.12443264457683977
helix_60	0.02	40	150	SG	False	almost_curvature	0.15071050396719363	0.21737736840099467	0.21737039028920077
helix_60	0.02	40	150	SG	False	weighted_abs_torsion	0.5413150011462929	0.3300794646217226	0.33008331577482874
helix_60	0.02	40	150	SPEC	False	abs_torsion	0.3300191160632057	0.33007946462172244	0.33008331577482863
helix_60	0.02	40	150	SPEC	False	curvature	0.12449161034446207	0.12443702653877463	0.12443264457683977
helix_60	0.02	40	150	SPEC	False	almost_curvature	0.2173488911388331	0.21737736840099467	0.21737039028920077
helix_60	0.02	40	150	SPEC	False	weighted_abs_torsion	0.3290905029489653	0.3300794646217226	0.33008331577482874
helix_60	0.02	40	150	SG0SPEC	False	abs_torsion	0.3652097619977961	0.33007946462172244	0.33008331577482863
helix_60	0.02	40	150	SG0SPEC	False	curvature	0.06560536400662309	0.12443702653877463	0.12443264457683977
helix_60	0.02	40	150	SG0SPEC	False	almost_curvature	0.11756775048423697	0.21737736840099467	0.21737039028920077
helix_60	0.02	40	150	SG0SPEC	False	weighted_abs_torsion	0.3650403902488087	0.3300794646217226	0.33008331577482874
helix_60	0.02	40	150	TIK	False	abs_torsion	0.37536599717755703	0.33007946462172244	0.33008331577482863
helix_60	0.02	40	150	TIK	False	curvature	0.024745178477279927	0.12443702653877463	0.12443264457683977
helix_60	0.02	40	150	TIK	False	almost_curvature	0.044607765334701094	0.21737736840099467	0.21737039028920077
helix_60	0.02	40	150	TIK	False	weighted_abs_torsion	0.37525066495335596	0.3300794646217226	0.33008331577482874
helix_60	0.02	40	150	FD	True	abs_torsion	0.37626956309161164	0.33007946462172244	0.33008331577482863
helix_60	0.02	40	150	FD	True	curvature	0.0062584553772185155	0.12443702653877463	0.12443264457683977
helix_60	0.02	40	150	FD	True	almost_curvature	0.011316855833254572	0.21737736840099467	0.21737039028920077
helix_60	0.02	40	150	FD	True	weighted_abs_torsion	0.3760161661179267	0.3300794646217226	0.33008331577482874
helix_60	0.02	40	150	SG	True	abs_torsion	0.4302431677031416	0.33007946462172244	0.33008331577482863
helix_60	0.02	40	150	SG	True	curvature	0.0050402151800698755	0.12443702653877463	0.12443264457683977
helix_60	0.02	40	150	SG	True	almost_curvature	0.008318135084505672	0.21737736840099467	0.21737039028920077
helix_60	0.02	40	150	SG	True	weighted_abs_torsion	0.42982539057370384	0.3300794646217226	0.33008331577482874
helix_60	0.02	40	150	SPEC	True	abs_torsion	0.3768954138569608	0.33007946462172244	0.33008331577482863
helix_60	0.02	40	150	SPEC	True	curvature	0.006279292934945394	0.12443702653877463	0.12443264457683977
helix_60	0.02	40	150	SPEC	True	almost_curvature	0.01133798320699282	0.21737736840099467	0.21737039028920077
helix_60	0.02	40	150	SPEC	True	weighted_abs_torsion	0.37664289536782997	0.3300794646217226	0.33008331577482874
helix_60	0.02	40	150	SG0SPEC	True	abs_torsion	0.3769761803993837	0.33007946462172244	0.33008331577482863
helix_60	0.02	40	150	SG0SPEC	True	curvature	0.003313006960928067	0.12443702653877463	0.12443264457683977
helix_60	0.02	40	150	SG0SPEC	True	almost_curvature	0.0059962291365416856	0.21737736840099467	0.21737039028920077
helix_60	0.02	40	150	SG0SPEC	True	weighted_abs_torsion	0.3762515527201391	0.3300794646217226	0.33008331577482874
helix_60	0.02	40	150	TIK	True	abs_torsion	0.3770205017215308	0.33007946462172244	0.33008331577482863
helix_60	0.02	40	150	TIK	True	curvature	0.0011675292754001862	0.12443702653877463	0.12443264457683977
helix_60	0.02	40	150	TIK	True	almost_curvature	0.0021494869338268144	0.21737736840099467	0.21737039028920077
helix_60	0.02	40	150	TIK	True	weighted_abs_torsion	0.3724959963812581	0.3300794646217226	0.33008331577482874
helix_60	0.02	41	40	FD	False	abs_torsion	0.34226165141358067	0.33007946462172244	0.3769418391022944
helix_60	0.02	41	40	FD	False	curvature	0.0035559369208943235	0.12443702653877463	0.0043099235152458054
helix_60	0.02	41	40	FD	False	almost_curvature	0.007021878752884314	0.21737736840099467	0.007769560785896223
helix_60	0.02	41	40	FD	False	weighted_abs_torsion	0.34044262083941484	0.3300794646217226	0.37694183910229445
helix_60	0.02	41	40	SG	False	abs_torsion	0.5774788090031909	0.33007946462172244	0.3769418391022944
helix_60	0.02	41	40	SG	False	curvature	0.0010468435109055798	0.12443702653877463	0.0043099235152458054
helix_60	0.02	41	40	SG	False	almost_curvature	0.005064043344369827	0.21737736840099467	0.007769560785896223
helix_60	0.02	41	40	SG	False	weighted_abs_torsion	0.5592339032827666	0.3300794646217226	0.37694183910229445
helix_60	0.02	41	40	SPEC	False	abs_torsion	0.3769652217448497	0.33007946462172244	0.3769418391022944
helix_60	0.02	41	40	SPEC	False	curvature	0.004312588389236101	0.12443702653877463	0.0043099235152458054
helix_60	0.02	41	40	SPEC	False	almost_curvature	0.007814289633137815	0.21737736840099467	0.007769560785896223
helix_60	0.02	41	40	SPEC	False	weighted_abs_torsion	0.37586357898930994	0.3300794646217226	0.37694183910229445
helix_60	0.02	41	40	SG0SPEC	False	abs_torsion	0.3770004671916241	0.33007946462172244	0.3769418391022944
helix_60	0.02	41	40	SG0SPEC	False	curvature	0.0020611182495580567	0.12443702653877463	0.0043099235152458054
helix_60	0.02	41	40	SG0SPEC	False	almost_curvature	0.003781733430518596	0.21737736840099467	0.007769560785896223
helix_60	0.02	41	40	SG0SPEC	False	weighted_abs_torsion	0.37505331367040606	0.3300794646217226	0.37694183910229445
helix_60	0.02	41	40	TIK	False	abs_torsion	0.37707699843405146	0.33007946462172244	0.3769418391022944
helix_60	0.02	41	40	TIK	False	curvature	0.0007715243374323621	0.12443702653877463	0.0043099235152458054
helix_60	0.02	41	40	TIK	False	almost_curvature	0.0015379171332474727	0.21737736840099467	0.007769560785896223
helix_60	0.02	41	40	TIK	False	weighted_abs_torsion	0.34523051188181897	0.3300794646217226	0.37694183910229445
helix_60	0.02	41	100	FD	False	abs_torsion	0.30689857904417134	0.33007946462172244	0.3307122079615649
helix_60	0.02	41	100	FD	False	curvature	0.10419465858308571	0.12443702653877463	0.12371338110054268
helix_60	0.02	41	100	FD	False	almost_curvature	0.19869971024272945	0.21737736840099467	0.21622365872494584
helix_60	0.02	41	100	FD	False	weighted_abs_torsion	0.3068300560924457	0.3300794646217226	0.33071220796156486
helix_60	0.02	41	100	SG	False	abs_torsion	0.5419438969265339	0.33007946462172244	0.3307122079615649
helix_60	0.02	41	100	SG	False	curvature	0.0318871743263545	0.12443702653877463	0.12371338110054268
helix_60	0.02	41	100	SG	False	almost_curvature	0.1497299278866348	0.21737736840099467	0.21622365872494584
helix_60	0.02	41	100	SG	False	weighted_abs_torsion	0.541862845267444	0.3300794646217226	0.33071220796156486
helix_60	0.02	41	100	SPEC	False	abs_torsion	0.33074015821091846	0.33007946462172244	0.3307122079615649
helix_60	0.02	41	100	SPEC	False	curvature	0.12368183453831484	0.12443702653877463	0.12371338110054268
helix_60	0.02	41	100	SPEC	False	almost_curvature	0.21611693836127674	0.21737736840099467	0.21622365872494584
helix_60	0.02	41	100	SPEC	False	weighted_abs_torsion	0.3306385299133457	0.3300794646217226	0.33071220796156486
helix_60	0.02	41	100	SG0SPEC	False	abs_torsion	0.36538793464556546	0.33007946462172244	0.3307122079615649
helix_60	0.02	41	100	SG0SPEC	False	curvature	0.0651085891761104	0.12443702653877463	0.12371338110054268
helix_60	0.02	41	100	SG0SPEC	False	almost_curvature	0.11669423919042671	0.21737736840099467	0.21622365872494584
helix_60	0.02	41	100	SG0SPEC	False	weighted_abs_torsion	0.3653311941301444	0.3300794646217226	0.33071220796156486
helix_60	0.02	41	100	TIK	False	abs_torsion	0.37539154317062434	0.33007946462172244	0.3307122079615649
helix_60	0.02	41	100	TIK	False	curvature	0.02454917676709672	0.12443702653877463	0.12371338110054268
helix_60	0.02	41	100	TIK	False	almost_curvature	0.04425035074378729	0.21737736840099467	0.21622365872494584
helix_60	0.02	41	100	TIK	False	weighted_abs_torsion	0.37528148839802833	0.3300794646217226	0.33071220796156486
helix_60	0.02	41	150	FD	False	abs_torsion	0.30639582754340416	0.33007946462172244	0.33008331577482863
helix_60	0.02	41	150	FD	False	curvature	0.10484205724513962	0.12443702653877463	0.12443264457683977
helix_60	0.02	41	150	FD	False	almost_curvature	0.199831854402686	0.21737736840099467	0.21737039028920077
helix_60	0.02	41	150	FD	False	weighted_abs_torsion	0.3061712366744917	0.3300794646217226	0.33008331577482874
helix_60	0.02	41	150	SG	False	abs_torsion	0.5414275719214819	0.33007946462172244	0.33008331577482863
helix_60	0.02	41	150	SG	False	curvature	0.03210316988849781	0.12443702653877463	0.12443264457683977
helix_60	0.02	41	150	SG	False	almost_curvature	0.15067934549390663	0.21737736840099467	0.21737039028920077
helix_60	0.02	41	150	SG	False	weighted_abs_torsion	0.5413369511192573	0.3300794646217226	0.33008331577482874
helix_60	0.02	41	150	SPEC	False	abs_torsion	0.3300492753002545	0.33007946462172244	0.33008331577482863
helix_60	0.02	41	150	SPEC	False	curvature	0.12445820463140082	0.12443702653877463	0.12443264457683977
helix_60	0.02	41	150	SPEC	False	almost_curvature	0.2173111764686873	0.21737736840099467	0.21737039028920077
helix_60	0.02	41	150	SPEC	False	weighted_abs_torsion	0.3292441393271555	0.3300794646217226	0.33008331577482874
helix_60	0.02	41	150	SG0SPEC	False	abs_torsion	0.3652077299184865	0.33007946462172244	0.33008331577482863
helix_60	0.02	41	150	SG0SPEC	False	curvature	0.06558407565726151	0.12443702653877463	0.12443264457683977
helix_60	0.02	41	150	SG0SPEC	False	almost_curvature	0.11753398131413288	0.21737736840099467	0.21737039028920077
helix_60	0.02	41	150	SG0SPEC	False	weighted_abs_torsion	0.3650714679567933	0.3300794646217226	0.33008331577482874
helix_60	0.02	41	150	TIK	False	abs_torsion	0.3753669128492251	0.33007946462172244	0.33008331577482863
helix_60	0.02	41	150	TIK	False	curvature	0.024737323430316906	0.12443702653877463	0.12443264457683977
helix_60	0.02	41	150	TIK	False	almost_curvature	0.04458896228886805	0.21737736840099467	0.21737039028920077
helix_60	0.02	41	150	TIK	False	weighted_abs_torsion	0.3752571702684403	0.3300794646217226	0.33008331577482874
helix_60	0.02	41	150	FD	True	abs_torsion	0.37626927748031613	0.33007946462172244	0.33008331577482863
helix_60	0.02	41	150	FD	True	curvature	0.00625646493825616	0.12443702653877463	0.12443264457683977
helix_60	0.02	41	150	FD	True	almost_curvature	0.011308750642816312	0.21737736840099467	0.21737039028920077
helix_60	0.02	41	150	FD	True	weighted_abs_torsion	0.37602133167499247	0.3300794646217226	0.33008331577482874
helix_60	0.02	41	150	SG	True	abs_torsion	0.4302407011338203	0.33007946462172244	0.33008331577482863
helix_60	0.02	41	150	SG	True	curvature	0.005038621688213516	0.12443702653877463	0.12443264457683977
helix_60	0.02	41	150	SG	True	almost_curvature	0.008310916344892692	0.21737736840099467	0.21737039028920077
helix_60	0.02	41	150	SG	True	weighted_abs_torsion	0.42983417980076977	0.3300794646217226	0.33008331577482874
helix_60	0.02	41	150	SPEC	True	abs_torsion	0.3768951062308943	0.33007946462172244	0.33008331577482863
helix_60	0.02	41	150	SPEC	True	curvature	0.006277295695218283	0.12443702653877463	0.12443264457683977
helix_60	0.02	41	150	SPEC	True	almost_curvature	0.011329873550199796	0.21737736840099467	0.21737039028920077
helix_60	0.02	41	150	SPEC	True	weighted_abs_torsion	0.3766480452856173	0.3300794646217226	0.33008331577482874
helix_60	0.02	41	150	SG0SPEC	True	abs_torsion	0.3769764664870017	0.33007946462172244	0.33008331577482863
helix_60	0.02	41	150	SG0SPEC	True	curvature	0.0033119483501930645	0.12443702653877463	0.12443264457683977
helix_60	0.02	41	150	SG0SPEC	True	almost_curvature	0.005989659913464386	0.21737736840099467	0.21737039028920077
helix_60	0.02	41	150	SG0SPEC	True	weighted_abs_torsion	0.3762630244918338	0.3300794646217226	0.33008331577482874
helix_60	0.02	41	150	TIK	True	abs_torsion	0.37702360947093916	0.33007946462172244	0.33008331577482863
helix_60	0.02	41	150	TIK	True	curvature	0.0011670576236466593	0.12443702653877463	0.12443264457683977
helix_60	0.02	41	150	TIK	True	almost_curvature	0.0021440920941867532	0.21737736840099467	0.21737039028920077
helix_60	0.02	41	150	TIK	True	weighted_abs_torsion	0.3725002321035657	0.3300794646217226	0.33008331577482874
helix_60	0.02	42	40	FD	False	abs_torsion	0.34224773041274975	0.33007946462172244	0.3769418391022944
helix_60	0.02	42	40	FD	False	curvature	0.00355832350147962	0.12443702653877463	0.0043099235152458054
helix_60	0.02	42	40	FD	False	almost_curvature	0.007032194930318415	0.21737736840099467	0.007769560785896223
helix_60	0.02	42	40	FD	False	weighted_abs_torsion	0.3404313416806106	0.3300794646217226	0.37694183910229445
helix_60	0.02	42	40	SG	False	abs_torsion	0.5774298635450839	0.33007946462172244	0.3769418391022944
helix_60	0.02	42	40	SG	False	curvature	0.001047260006277146	0.12443702653877463	0.0043099235152458054
helix_60	0.02	42	40	SG	False	almost_curvature	0.00506954617676923	0.21737736840099467	0.007769560785896223
helix_60	0.02	42	40	SG	False	weighted_abs_torsion	0.5594857519173445	0.3300794646217226	0.37694183910229445
helix_60	0.02	42	40	SPEC	False	abs_torsion	0.3769618604131187	0.33007946462172244	0.3769418391022944
helix_60	0.02	42	40	SPEC	False	curvature	0.004315542471259342	0.12443702653877463	0.0043099235152458054
helix_60	0.02	42	40	SPEC	False	almost_curvature	0.007826619679817022	0.21737736840099467	0.007769560785896223
helix_60	0.02	42	40	SPEC	False	weighted_abs_torsion	0.37588018480395735	0.3300794646217226	0.37694183910229445
helix_60	0.02	42	40	SG0SPEC	False	abs_torsion	0.37709115813671384	0.33007946462172244	0.3769418391022944
helix_60	0.02	42	40	SG0SPEC	False	curvature	0.002062405862660203	0.12443702653877463	0.0043099235152458054
helix_60	0.02	42	40	SG0SPEC	False	almost_curvature	0.0037845256645264794	0.21737736840099467	0.007769560785896223
helix_60	0.02	42	40	SG0SPEC	False	weighted_abs_torsion	0.3752264289225626	0.3300794646217226	0.37694183910229445
helix_60	0.02	42	40	TIK	False	abs_torsion	0.37725128207201736	0.33007946462172244	0.3769418391022944
helix_60	0.02	42	40	TIK	False	curvature	0.0007713282961924157	0.12443702653877463	0.0043099235152458054
helix_60	0.02	42	40	TIK	False	almost_curvature	0.0015391362899100623	0.21737736840099467	0.007769560785896223
helix_60	0.02	42	40	TIK	False	weighted_abs_torsion	0.34513745146614005	0.3300794646217226	0.37694183910229445
helix_60	0.02	42	100	FD	False	abs_torsion	0.30685302981698437	0.33007946462172244	0.3307122079615649
helix_60	0.02	42	100	FD	False	curvature	0.1042490761266855	0.12443702653877463	0.12371338110054268
helix_60	0.02	42	100	FD	False	almost_curvature	0.19887958199315112	0.21737736840099467	0.21622365872494584
helix_60	0.02	42	100	FD	False	weighted_abs_torsion	0.3067750557663029	0.3300794646217226	0.33071220796156486
helix_60	0.02	42	100	SG	False	abs_torsion	0.541888536800356	0.33007946462172244	0.3307122079615649
helix_60	0.02	42	100	SG	False	curvature	0.031906419633117813	0.12443702653877463	0.12371338110054268
helix_60	0.02	42	100	SG	False	almost_curvature	0.14990446651497982	0.21737736840099467	0.21622365872494584
helix_60	0.02	42	100	SG	False	weighted_abs_torsion	0.5418067679547288	0.3300794646217226	0.33071220796156486
helix_60	0.02	42	100	SPEC	False	abs_torsion	0.33068060989226156	0.33007946462172244	0.3307122079615649
helix_60	0.02	42	100	SPEC	False	curvature	0.12374298181324192	0.12443702653877463	0.12371338110054268
helix_60	0.02	42	100	SPEC	False	almost_curvature	0.21629679931151605	0.21737736840099467	0.21622365872494584
helix_60	0.02	42	100	SPEC	False	weighted_abs_torsion	0.33055883736972136	0.3300794646217226	0.33071220796156486
helix_60	0.02	42	100	SG0SPEC	False	abs_torsion	0.36537193282352404	0.33007946462172244	0.3307122079615649
helix_60	0.02	42	100	SG0SPEC	False	curvature	0.06515086206852325	0.12443702653877463	0.12371338110054268
helix_60	0.02	42	100	SG0SPEC	False	almost_curvature	0.11682861249844076	0.21737736840099467	0.21622365872494584
helix_60	0.02	42	100	SG0SPEC	False	weighted_abs_torsion	0.3653116186917315	0.3300794646217226	0.33071220796156486
helix_60	0.02	42	100	TIK	False	abs_torsion	0.37538462029817343	0.33007946462172244	0.3307122079615649
helix_60	0.02	42	100	TIK	False	curvature	0.024565886329992806	0.12443702653877463	0.12371338110054268
helix_60	0.02	42	100	TIK	False	almost_curvature	0.04431008650684973	0.21737736840099467	0.21622365872494584
helix_60	0.02	42	100	TIK	False	weighted_abs_torsion	0.37527209305257314	0.3300794646217226	0.33071220796156486
helix_60	0.02	42	150	FD	False	abs_torsion	0.30634844395226946	0.33007946462172244	0.33008331577482863
helix_60	0.02	42	150	FD	False	curvature	0.10489783505327617	0.12443702653877463	0.12443264457683977
helix_60	0.02	42	150	FD	False	almost_curvature	0.2000123678908985	0.21737736840099467	0.21737039028920077
helix_60	0.02	42	150	FD	False	weighted_abs_torsion	0.3060850703588316	0.3300794646217226	0.33008331577482874
helix_60	0.02	42	150	SG	False	abs_torsion	0.5413702711057838	0.33007946462172244	0.33008331577482863
helix_60	0.02	42	150	SG	False	curvature	0.03212257555875156	0.12443702653877463	0.12443264457683977
helix_60	0.02	42	150	SG	False	almost_curvature	0.1508537387873984	0.21737736840099467	0.21737039028920077
helix_60	0.02	42	150	SG	False	weighted_abs_torsion	0.5412764271040315	0.3300794646217226	0.33008331577482874
helix_60	0.02	42	150	SPEC	False	abs_torsion	0.32999585557685995	0.33007946462172244	0.33008331577482863
helix_60	0.02	42	150	SPEC	False	curvature	0.12452264130359068	0.12443702653877463	0.12443264457683977
helix_60	0.02	42	150	SPEC	False	almost_curvature	0.21749506711318564	0.21737736840099467	0.21737039028920077
helix_60	0.02	42	150	SPEC	False	weighted_abs_torsion	0.32906715533675346	0.3300794646217226	0.33008331577482874
helix_60	0.02	42	150	SG0SPEC	False	abs_torsion	0.3651965741581671	0.33007946462172244	0.33008331577482863
helix_60	0.02	42	150	SG0SPEC	False	curvature	0.06562749969299615	0.12443702653877463	0.12443264457683977
helix_60	0.02	42	150	SG0SPEC	False	almost_curvature	0.11766871354539321	0.21737736840099467	0.21737039028920077
helix_60	0.02	42	150	SG0SPEC	False	weighted_abs_torsion	0.3650380434812468	0.3300794646217226	0.33008331577482874
helix_60	0.02	42	150	TIK	False	abs_torsion	0.3753598460801758	0.33007946462172244	0.33008331577482863
helix_60	0.02	42	150	TIK	False	curvature	0.024754136794040902	0.12443702653877463	0.12443264457683977
helix_60	0.02	42	150	TIK	False	almost_curvature	0.044648995235821234	0.21737736840099467	0.21737039028920077
helix_60	0.02	42	150	TIK	False	weighted_abs_torsion	0.37524741501415376	0.3300794646217226	0.33008331577482874
helix_60	0.02	42	150	FD	True	abs_torsion	0.37626411250629976	0.33007946462172244	0.33008331577482863
helix_60	0.02	42	150	FD	True	curvature	0.006260778835187562	0.12443702653877463	0.12443264457683977
helix_60	0.02	42	150	FD	True	almost_curvature	0.011326166261327198	0.21737736840099467	0.21737039028920077
helix_60	0.02	42	150	FD	True	weighted_abs_torsion	0.3760136766891603	0.3300794646217226	0.33008331577482874
helix_60	0.02	42	150	SG	True	abs_torsion	0.43023294727563066	0.33007946462172244	0.33008331577482863
helix_60	0.02	42	150	SG	True	curvature	0.005042113570756341	0.12443702653877463	0.12443264457683977
helix_60	0.02	42	150	SG	True	almost_curvature	0.008324151471278348	0.21737736840099467	0.21737039028920077
helix_60	0.02	42	150	SG	True	weighted_abs_torsion	0.42982456336654434	0.3300794646217226	0.33008331577482874
helix_60	0.02	42	150	SPEC	True	abs_torsion	0.376889933646355	0.33007946462172244	0.33008331577482863
helix_60	0.02	42	150	SPEC	True	curvature	0.006281623686836815	0.12443702653877463	0.12443264457683977
helix_60	0.02	42	150	SPEC	True	almost_curvature	0.011347308303115082	0.21737736840099467	0.21737039028920077
helix_60	0.02	42	150	SPEC	True	weighted_abs_torsion	0.37664039829500956	0.3300794646217226	0.33008331577482874
helix_60	0.02	42	150	SG0SPEC	True	abs_torsion	0.3769685492511263	0.33007946462172244	0.33008331577482863
helix_60	0.02	42	150	SG0SPEC	True	curvature	0.003314243871136065	0.12443702653877463	0.12443264457683977
helix_60	0.02	42	150	SG0SPEC	True	almost_curvature	0.005999830072581938	0.21737736840099467	0.21737039028920077
helix_60	0.02	42	150	SG0SPEC	True	weighted_abs_torsion	0.37625090591644816	0.3300794646217226	0.33008331577482874
helix_60	0.02	42	150	TIK	True	abs_torsion	0.377005807580738	0.33007946462172244	0.33008331577482863
helix_60	0.02	42	150	TIK	True	curvature	0.0011677741566007685	0.12443702653877463	0.12443264457683977
helix_60	0.02	42	150	TIK	True	almost_curvature	0.0021465411113661156	0.21737736840099467	0.21737039028920077
helix_60	0.02	42	150	TIK	True	weighted_abs_torsion	0.3724835507436794	0.3300794646217226	0.33008331577482874
helix_60	0.02	43	40	FD	False	abs_torsion	0.342224862370077	0.33007946462172244	0.3769418391022944
helix_60	0.02	43	40	FD	False	curvature	0.003556918122209596	0.12443702653877463	0.0043099235152458054
helix_60	0.02	43	40	FD	False	almost_curvature	0.007023605414449371	0.21737736840099467	0.007769560785896223
helix_60	0.02	43	40	FD	False	weighted_abs_torsion	0.34000401592299734	0.3300794646217226	0.37694183910229445
helix_60	0.02	43	40	SG	False	abs_torsion	0.5773406419610689	0.33007946462172244	0.3769418391022944
helix_60	0.02	43	40	SG	False	curvature	0.001047488911683109	0.12443702653877463	0.0043099235152458054
helix_60	0.02	43	40	SG	False	almost_curvature	0.005062928351234383	0.21737736840099467	0.007769560785896223
helix_60	0.02	43	40	SG	False	weighted_abs_torsion	0.5566844761273952	0.3300794646217226	0.37694183910229445
helix_60	0.02	43	40	SPEC	False	abs_torsion	0.3769489451534812	0.33007946462172244	0.3769418391022944
helix_60	0.02	43	40	SPEC	False	curvature	0.0043136874793711895	0.12443702653877463	0.0043099235152458054
helix_60	0.02	43	40	SPEC	False	almost_curvature	0.007817628910407198	0.21737736840099467	0.007769560785896223
helix_60	0.02	43	40	SPEC	False	weighted_abs_torsion	0.37550582562842016	0.3300794646217226	0.37694183910229445
helix_60	0.02	43	40	SG0SPEC	False	abs_torsion	0.37711895849183236	0.33007946462172244	0.3769418391022944
helix_60	0.02	43	40	SG0SPEC	False	curvature	0.002062132935630794	0.12443702653877463	0.0043099235152458054
helix_60	0.02	43	40	SG0SPEC	False	almost_curvature	0.0037852029979457747	0.21737736840099467	0.007769560785896223
helix_60	0.02	43	40	SG0SPEC	False	weighted_abs_torsion	0.3739927149881699	0.3300794646217226	0.37694183910229445
helix_60	0.02	43	40	TIK	False	abs_torsion	0.37676763458111573	0.33007946462172244	0.3769418391022944
helix_60	0.02	43	40	TIK	False	curvature	0.0007726842004643554	0.12443702653877463	0.0043099235152458054
helix_60	0.02	43	40	TIK	False	almost_curvature	0.001546942367630146	0.21737736840099467	0.007769560785896223
helix_60	0.02	43	40	TIK	False	weighted_abs_torsion	0.33936099807326614	0.3300794646217226	0.37694183910229445
helix_60	0.02	43	100	FD	False	abs_torsion	0.30688496832641066	0.33007946462172244	0.3307122079615649
helix_60	0.02	43	100	FD	False	curvature	0.10420409537962769	0.12443702653877463	0.12371338110054268
helix_60	0.02	43	100	FD	False	almost_curvature	0.198668860457011	0.21737736840099467	0.21622365872494584
helix_60	0.02	43	100	FD	False	weighted_abs_torsion	0.30680443420704884	0.3300794646217226	0.33071220796156486
helix_60	0.02	43	100	SG	False	abs_torsion	0.5419194959760156	0.33007946462172244	0.3307122079615649
helix_60	0.02	43	100	SG	False	curvature	0.03189127238494743	0.12443702653877463	0.12371338110054268
helix_60	0.02	43	100	SG	False	almost_curvature	0.14970604855494185	0.21737736840099467	0.21622365872494584
helix_60	0.02	43	100	SG	False	weighted_abs_torsion	0.541833197428553	0.3300794646217226	0.33071220796156486
helix_60	0.02	43	100	SPEC	False	abs_torsion	0.3307214468042771	0.33007946462172244	0.3307122079615649
helix_60	0.02	43	100	SPEC	False	curvature	0.12369213520127788	0.12443702653877463	0.12371338110054268
helix_60	0.02	43	100	SPEC	False	almost_curvature	0.2160862518782949	0.21737736840099467	0.21622365872494584
helix_60	0.02	43	100	SPEC	False	weighted_abs_torsion	0.33060211465997474	0.3300794646217226	0.33071220796156486
helix_60	0.02	43	100	SG0SPEC	False	abs_torsion	0.36538253728307707	0.33007946462172244	0.3307122079615649
helix_60	0.02	43	100	SG0SPEC	False	curvature	0.06511753352079466	0.12443702653877463	0.12371338110054268
helix_60	0.02	43	100	SG0SPEC	False	almost_curvature	0.11668778650642682	0.21737736840099467	0.21622365872494584
helix_60	0.02	43	100	SG0SPEC	False	weighted_abs_torsion	0.36532463397526826	0.3300794646217226	0.33071220796156486
helix_60	0.02	43	100	TIK	False	abs_torsion	0.37538180630555507	0.33007946462172244	0.3307122079615649
helix_60	0.02	43	100	TIK	False	curvature	0.024552618016774025	0.12443702653877463	0.12371338110054268
helix_60	0.02	43	100	TIK	False	almost_curvature	0.04425043669116999	0.21737736840099467	0.21622365872494584
helix_60	0.02	43	100	TIK	False	weighted_abs_torsion	0.3752530715831817	0.3300794646217226	0.33071220796156486
helix_60	0.02	43	150	FD	False	abs_torsion	0.3063804921240212	0.33007946462172244	0.33008331577482863
helix_60	0.02	43	150	FD	False	curvature	0.10485246964189245	0.12443702653877463	0.12443264457683977
helix_60	0.02	43	150	FD	False	almost_curvature	0.1997969121885119	0.21737736840099467	0.21737039028920077
helix_60	0.02	43	150	FD	False	weighted_abs_torsion	0.3061392994808925	0.3300794646217226	0.33008331577482874
helix_60	0.02	43	150	SG	False	abs_torsion	0.5414010050389741	0.33007946462172244	0.33008331577482863
helix_60	0.02	43	150	SG	False	curvature	0.03210731264844719	0.12443702653877463	0.12443264457683977
helix_60	0.02	43	150	SG	False	almost_curvature	0.1506562800682852	0.21737736840099467	0.21737039028920077
helix_60	0.02	43	150	SG	False	weighted_abs_torsion	0.5413053817168876	0.3300794646217226	0.33008331577482874
helix_60	0.02	43	150	SPEC	False	abs_torsion	0.3300357711828836	0.33007946462172244	0.33008331577482863
helix_60	0.02	43	150	SPEC	False	curvature	0.12447419677578012	0.12443702653877463	0.12443264457683977
helix_60	0.02	43	150	SPEC	False	almost_curvature	0.2172809975603725	0.21737736840099467	0.21737039028920077
helix_60	0.02	43	150	SPEC	False	weighted_abs_torsion	0.329203582360006	0.3300794646217226	0.33008331577482874
helix_60	0.02	43	150	SG0SPEC	False	abs_torsion	0.3652072503127142	0.33007946462172244	0.33008331577482863
helix_60	0.02	43	150	SG0SPEC	False	curvature	0.06559373341826936	0.12443702653877463	0.12443264457683977
helix_60	0.02	43	150	SG0SPEC	False	almost_curvature	0.11752567961970192	0.21737736840099467	0.21737039028920077
helix_60	0.02	43	150	SG0SPEC	False	weighted_abs_torsion	0.3650709534717278	0.3300794646217226	0.33008331577482874
helix_60	0.02	43	150	TIK	False	abs_torsion	0.37535694354161614	0.33007946462172244	0.33008331577482863
helix_60	0.02	43	150	TIK	False	curvature	0.024740767258115557	0.12443702653877463	0.12443264457683977
helix_60	0.02	43	150	TIK	False	almost_curvature	0.044588801696187445	0.21737736840099467	0.21737039028920077
helix_60	0.02	43	150	TIK	False	weighted_abs_torsion	0.37522857530835535	0.3300794646217226	0.33008331577482874
helix_60	0.02	43	150	FD	True	abs_torsion	0.37625715574203117	0.33007946462172244	0.33008331577482863
helix_60	0.02	43	150	FD	True	curvature	0.006257427356574428	0.12443702653877463	0.12443264457683977
helix_60	0.02	43	150	FD	True	almost_curvature	0.01130966469684472	0.21737736840099467	0.21737039028920077
helix_60	0.02	43	150	FD	True	weighted_abs_torsion	0.3759731670290236	0.3300794646217226	0.33008331577482874
helix_60	0.02	43	150	SG	True	abs_torsion	0.43022485993835	0.33007946462172244	0.33008331577482863
helix_60	0.02	43	150	SG	True	curvature	0.0050394411765809855	0.12443702653877463	0.12443264457683977
helix_60	0.02	43	150	SG	True	almost_curvature	0.008312196228026014	0.21737736840099467	0.21737039028920077
helix_60	0.02	43	150	SG	True	weighted_abs_torsion	0.4297619044677957	0.3300794646217226	0.33008331577482874
helix_60	0.02	43	150	SPEC	True	abs_torsion	0.37688299124296465	0.33007946462172244	0.33008331577482863
helix_60	0.02	43	150	SPEC	True	curvature	0.006278260667764709	0.12443702653877463	0.12443264457683977
helix_60	0.02	43	150	SPEC	True	almost_curvature	0.01133078795309147	0.21737736840099467	0.21737039028920077
helix_60	0.02	43	150	SPEC	True	weighted_abs_torsion	0.376600060809585	0.3300794646217226	0.33008331577482874
helix_60	0.02	43	150	SG0SPEC	True	abs_torsion	0.37695726170913074	0.33007946462172244	0.33008331577482863
helix_60	0.02	43	150	SG0SPEC	True	curvature	0.0033125404354773964	0.12443702653877463	0.12443264457683977
helix_60	0.02	43	150	SG0SPEC	True	almost_curvature	0.005991029490208836	0.21737736840099467	0.21737039028920077
helix_60	0.02	43	150	SG0SPEC	True	weighted_abs_torsion	0.3761384003280927	0.3300794646217226	0.33008331577482874
helix_60	0.02	43	150	TIK	True	abs_torsion	0.3769739432044931	0.33007946462172244	0.33008331577482863
helix_60	0.02	43	150	TIK	True	curvature	0.0011673826728764026	0.12443702653877463	0.12443264457683977
helix_60	0.02	43	150	TIK	True	almost_curvature	0.002145615662239699	0.21737736840099467	0.21737039028920077
helix_60	0.02	43	150	TIK	True	weighted_abs_torsion	0.3718732565982442	0.3300794646217226	0.33008331577482874
helix_60	0.02	44	40	FD	False	abs_torsion	0.34222825910516047	0.33007946462172244	0.3769418391022944
helix_60	0.02	44	40	FD	False	curvature	0.0035587303462572147	0.12443702653877463	0.0043099235152458054
helix_60	0.02	44	40	FD	False	almost_curvature	0.007033128386729693	0.21737736840099467	0.007769560785896223
helix_60	0.02	44	40	FD	False	weighted_abs_torsion	0.3402514269980541	0.3300794646217226	0.37694183910229445
helix_60	0.02	44	40	SG	False	abs_torsion	0.5773099889931489	0.33007946462172244	0.3769418391022944
helix_60	0.02	44	40	SG	False	curvature	0.00104788063345234	0.12443702653877463	0.0043099235152458054
helix_60	0.02	44	40	SG	False	almost_curvature	0.005074064784125941	0.21737736840099467	0.007769560785896223
helix_60	0.02	44	40	SG	False	weighted_abs_torsion	0.5581889452572312	0.3300794646217226	0.37694183910229445
helix_60	0.02	44	40	SPEC	False	abs_torsion	0.37694712259905766	0.33007946462172244	0.3769418391022944
helix_60	0.02	44	40	SPEC	False	curvature	0.004315894646772446	0.12443702653877463	0.0043099235152458054
helix_60	0.02	44	40	SPEC	False	almost_curvature	0.007826372893348647	0.21737736840099467	0.007769560785896223
helix_60	0.02	44	40	SPEC	False	weighted_abs_torsion	0.3757132636817953	0.3300794646217226	0.37694183910229445
helix_60	0.02	44	40	SG0SPEC	False	abs_torsion	0.37710034470429493	0.33007946462172244	0.3769418391022944
helix_60	0.02	44	40	SG0SPEC	False	curvature	0.0020630539034172087	0.12443702653877463	0.0043099235152458054
helix_60	0.02	44	40	SG0SPEC	False	almost_curvature	0.0037923340942542226	0.21737736840099467	0.007769560785896223
helix_60	0.02	44	40	SG0SPEC	False	weighted_abs_torsion	0.3746484169662301	0.3300794646217226	0.37694183910229445
helix_60	0.02	44	40	TIK	False	abs_torsion	0.3768761108155966	0.33007946462172244	0.3769418391022944
helix_60	0.02	44	40	TIK	False	curvature	0.0007724407141118188	0.12443702653877463	0.0043099235152458054
helix_60	0.02	44	40	TIK	False	almost_curvature	0.0015492107594517349	0.21737736840099467	0.007769560785896223
helix_60	0.02	44	40	TIK	False	weighted_abs_torsion	0.34292870934679726	0.3300794646217226	0.37694183910229445
helix_60	0.02	44	100	FD	False	abs_torsion	0.3068564748053249	0.33007946462172244	0.3307122079615649
helix_60	0.02	44	100	FD	False	curvature	0.1042445705548661	0.12443702653877463	0.12371338110054268
helix_60	0.02	44	100	FD	False	almost_curvature	0.19886159101396314	0.21737736840099467	0.21622365872494584
helix_60	0.02	44	100	FD	False	weighted_abs_torsion	0.30677662363527775	0.3300794646217226	0.33071220796156486
helix_60	0.02	44	100	SG	False	abs_torsion	0.5418925615896326	0.33007946462172244	0.3307122079615649
helix_60	0.02	44	100	SG	False	curvature	0.0319043485946131	0.12443702653877463	0.12371338110054268
helix_60	0.02	44	100	SG	False	almost_curvature	0.14988155566128858	0.21737736840099467	0.21622365872494584
helix_60	0.02	44	100	SG	False	weighted_abs_torsion	0.541817063673077	0.3300794646217226	0.33071220796156486
helix_60	0.02	44	100	SPEC	False	abs_torsion	0.3306863051359657	0.33007946462172244	0.3307122079615649
helix_60	0.02	44	100	SPEC	False	curvature	0.12373867021894949	0.12443702653877463	0.12371338110054268
helix_60	0.02	44	100	SPEC	False	almost_curvature	0.21628031793836638	0.21737736840099467	0.21622365872494584
helix_60	0.02	44	100	SPEC	False	weighted_abs_torsion	0.3305583015228099	0.3300794646217226	0.33071220796156486
helix_60	0.02	44	100	SG0SPEC	False	abs_torsion	0.36537114665685794	0.33007946462172244	0.3307122079615649
helix_60	0.02	44	100	SG0SPEC	False	curvature	0.06514554691749098	0.12443702653877463	0.12371338110054268
helix_60	0.02	44	100	SG0SPEC	False	almost_curvature	0.11680759473692826	0.21737736840099467	0.21622365872494584
helix_60	0.02	44	100	SG0SPEC	False	weighted_abs_torsion	0.36531529526142514	0.3300794646217226	0.33071220796156486
helix_60	0.02	44	100	TIK	False	abs_torsion	0.37537987952753366	0.33007946462172244	0.3307122079615649
helix_60	0.02	44	100	TIK	False	curvature	0.024564524501286975	0.12443702653877463	0.12371338110054268
helix_60	0.02	44	100	TIK	False	almost_curvature	0.04429726278305102	0.21737736840099467	0.21622365872494584
helix_60	0.02	44	100	TIK	False	weighted_abs_torsion	0.37526611139291105	0.3300794646217226	0.33071220796156486
helix_60	0.02	44	150	FD	False	abs_torsion	0.30635238169460643	0.33007946462172244	0.33008331577482863
helix_60	0.02	44	150	FD	False	curvature	0.10489343850324988	0.12443702653877463	0.12443264457683977
helix_60	0.02	44	150	FD	False	almost_curvature	0.19999876419908919	0.21737736840099467	0.21737039028920077
helix_60	0.02	44	150	FD	False	weighted_abs_torsion	0.30608498051812605	0.3300794646217226	0.33008331577482874
helix_60	0.02	44	150	SG	False	abs_torsion	0.5413778482936324	0.33007946462172244	0.33008331577482863
helix_60	0.02	44	150	SG	False	curvature	0.03212034737649614	0.12443702653877463	0.12443264457683977
helix_60	0.02	44	150	SG	False	almost_curvature	0.15083176638866383	0.21737736840099467	0.21737039028920077
helix_60	0.02	44	150	SG	False	weighted_abs_torsion	0.5412898131774437	0.3300794646217226	0.33008331577482874
helix_60	0.02	44	150	SPEC	False	abs_torsion	0.3299996794418446	0.33007946462172244	0.33008331577482863
helix_60	0.02	44	150	SPEC	False	curvature	0.12451695815757004	0.12443702653877463	0.12443264457683977
helix_60	0.02	44	150	SPEC	False	almost_curvature	0.21748790311231836	0.21737736840099467	0.21737039028920077
helix_60	0.02	44	150	SPEC	False	weighted_abs_torsion	0.32906890436216796	0.3300794646217226	0.33008331577482874
helix_60	0.02	44	150	SG0SPEC	False	abs_torsion	0.3651930802682191	0.33007946462172244	0.33008331577482863
helix_60	0.02	44	150	SG0SPEC	False	curvature	0.06562112643247787	0.12443702653877463	0.12443264457683977
helix_60	0.02	44	150	SG0SPEC	False	almost_curvature	0.117646953657532	0.21737736840099467	0.21737039028920077
helix_60	0.02	44	150	SG0SPEC	False	weighted_abs_torsion	0.36504236971655446	0.3300794646217226	0.33008331577482874
helix_60	0.02	44	150	TIK	False	abs_torsion	0.37535515656030977	0.33007946462172244	0.33008331577482863
helix_60	0.02	44	150	TIK	False	curvature	0.0247527853884568	0.12443702653877463	0.12443264457683977
helix_60	0.02	44	150	TIK	False	almost_curvature	0.044636269707368684	0.21737736840099467	0.21737039028920077
helix_60	0.02	44	150	TIK	False	weighted_abs_torsion	0.3752414656645491	0.3300794646217226	0.33008331577482874
helix_60	0.02	44	150	FD	True	abs_torsion	0.37625480893066504	0.33007946462172244	0.33008331577482863
helix_60	0.02	44	150	FD	True	curvature	0.006260546506538816	0.12443702653877463	0.12443264457683977
helix_60	0.02	44	150	FD	True	almost_curvature	0.011322025240477932	0.21737736840099467	0.21737039028920077
helix_60	0.02	44	150	FD	True	weighted_abs_torsion	0.3759931441219387	0.3300794646217226	0.33008331577482874
helix_60	0.02	44	150	SG	True	abs_torsion	0.43021919180935336	0.33007946462172244	0.33008331577482863
helix_60	0.02	44	150	SG	True	curvature	0.00504198790693885	0.12443702653877463	0.12443264457683977
helix_60	0.02	44	150	SG	True	almost_curvature	0.008321352116950996	0.21737736840099467	0.21737039028920077
helix_60	0.02	44	150	SG	True	weighted_abs_torsion	0.4297889820636953	0.3300794646217226	0.33008331577482874
helix_60	0.02	44	150	SPEC	True	abs_torsion	0.3768806354822393	0.33007946462172244	0.33008331577482863
helix_60	0.02	44	150	SPEC	True	curvature	0.006281389575626823	0.12443702653877463	0.12443264457683977
helix_60	0.02	44	150	SPEC	True	almost_curvature	0.011343163387115282	0.21737736840099467	0.21737039028920077
helix_60	0.02	44	150	SPEC	True	weighted_abs_torsion	0.3766199640082768	0.3300794646217226	0.33008331577482874
helix_60	0.02	44	150	SG0SPEC	True	abs_torsion	0.3769523072401279	0.33007946462172244	0.33008331577482863
helix_60	0.02	44	150	SG0SPEC	True	curvature	0.0033142777605431706	0.12443702653877463	0.12443264457683977
helix_60	0.02	44	150	SG0SPEC	True	almost_curvature	0.005998525332071319	0.21737736840099467	0.21737039028920077
helix_60	0.02	44	150	SG0SPEC	True	weighted_abs_torsion	0.376187104685247	0.3300794646217226	0.33008331577482874
helix_60	0.02	44	150	TIK	True	abs_torsion	0.3769653170845957	0.33007946462172244	0.33008331577482863
helix_60	0.02	44	150	TIK	True	curvature	0.0011680516454423903	0.12443702653877463	0.12443264457683977
helix_60	0.02	44	150	TIK	True	almost_curvature	0.002153356572001467	0.21737736840099467	0.21737039028920077
helix_60	0.02	44	150	TIK	True	weighted_abs_torsion	0.37213354095806994	0.3300794646217226	0.33008331577482874
helix_60	0.02	45	40	FD	False	abs_torsion	0.34222805784549043	0.33007946462172244	0.3769418391022944
helix_60	0.02	45	40	FD	False	curvature	0.0035564513833336877	0.12443702653877463	0.0043099235152458054
helix_60	0.02	45	40	FD	False	almost_curvature	0.007018916237242344	0.21737736840099467	0.007769560785896223
helix_60	0.02	45	40	FD	False	weighted_abs_torsion	0.34050863687850014	0.3300794646217226	0.37694183910229445
helix_60	0.02	45	40	SG	False	abs_torsion	0.57731109828631	0.33007946462172244	0.3769418391022944
helix_60	0.02	45	40	SG	False	curvature	0.0010464012614780076	0.12443702653877463	0.0043099235152458054
helix_60	0.02	45	40	SG	False	almost_curvature	0.005060960532568961	0.21737736840099467	0.007769560785896223
helix_60	0.02	45	40	SG	False	weighted_abs_torsion	0.560686842803286	0.3300794646217226	0.37694183910229445
helix_60	0.02	45	40	SPEC	False	abs_torsion	0.3769282570740655	0.33007946462172244	0.3769418391022944
helix_60	0.02	45	40	SPEC	False	curvature	0.004313291656242442	0.12443702653877463	0.0043099235152458054
helix_60	0.02	45	40	SPEC	False	almost_curvature	0.00781192556796015	0.21737736840099467	0.007769560785896223
helix_60	0.02	45	40	SPEC	False	weighted_abs_torsion	0.37595451322269857	0.3300794646217226	0.37694183910229445
helix_60	0.02	45	40	SG0SPEC	False	abs_torsion	0.37691763170891	0.33007946462172244	0.3769418391022944
helix_60	0.02	45	40	SG0SPEC	False	curvature	0.002061169784736026	0.12443702653877463	0.0043099235152458054
helix_60	0.02	45	40	SG0SPEC	False	almost_curvature	0.0037801530805680484	0.21737736840099467	0.007769560785896223
helix_60	0.02	45	40	SG0SPEC	False	weighted_abs_torsion	0.3756592189098896	0.3300794646217226	0.37694183910229445
helix_60	0.02	45	40	TIK	False	abs_torsion	0.37715930329959807	0.33007946462172244	0.3769418391022944
helix_60	0.02	45	40	TIK	False	curvature	0.0007700416700902932	0.12443702653877463	0.0043099235152458054
helix_60	0.02	45	40	TIK	False	almost_curvature	0.0015341491446922903	0.21737736840099467	0.007769560785896223
helix_60	0.02	45	40	TIK	False	weighted_abs_torsion	0.34755183745616547	0.3300794646217226	0.37694183910229445
helix_60	0.02	45	100	FD	False	abs_torsion	0.306884696861819	0.33007946462172244	0.3307122079615649
helix_60	0.02	45	100	FD	False	curvature	0.10420594714434953	0.12443702653877463	0.12371338110054268
helix_60	0.02	45	100	FD	False	almost_curvature	0.19867565158974815	0.21737736840099467	0.21622365872494584
helix_60	0.02	45	100	FD	False	weighted_abs_torsion	0.30680741073539614	0.3300794646217226	0.33071220796156486
helix_60	0.02	45	100	SG	False	abs_torsion	0.5419212251999054	0.33007946462172244	0.3307122079615649
helix_60	0.02	45	100	SG	False	curvature	0.031891707342913994	0.12443702653877463	0.12371338110054268
helix_60	0.02	45	100	SG	False	almost_curvature	0.14971200384455402	0.21737736840099467	0.21622365872494584
helix_60	0.02	45	100	SG	False	weighted_abs_torsion	0.5418425062801691	0.3300794646217226	0.33071220796156486
helix_60	0.02	45	100	SPEC	False	abs_torsion	0.33072177806960135	0.33007946462172244	0.3307122079615649
helix_60	0.02	45	100	SPEC	False	curvature	0.12369436021001266	0.12443702653877463	0.12371338110054268
helix_60	0.02	45	100	SPEC	False	almost_curvature	0.21609406780519788	0.21737736840099467	0.21622365872494584
helix_60	0.02	45	100	SPEC	False	weighted_abs_torsion	0.33059857087663613	0.3300794646217226	0.33071220796156486
helix_60	0.02	45	100	SG0SPEC	False	abs_torsion	0.3653823033444092	0.33007946462172244	0.3307122079615649
helix_60	0.02	45	100	SG0SPEC	False	curvature	0.06511855272651607	0.12443702653877463	0.12371338110054268
helix_60	0.02	45	100	SG0SPEC	False	almost_curvature	0.11669653999162347	0.21737736840099467	0.21622365872494584
helix_60	0.02	45	100	SG0SPEC	False	weighted_abs_torsion	0.3653235454756941	0.3300794646217226	0.33071220796156486
helix_60	0.02	45	100	TIK	False	abs_torsion	0.3753821928120606	0.33007946462172244	0.3307122079615649
helix_60	0.02	45	100	TIK	False	curvature	0.024553000145800107	0.12443702653877463	0.12371338110054268
helix_60	0.02	45	100	TIK	False	almost_curvature	0.04425031505263554	0.21737736840099467	0.21622365872494584
helix_60	0.02	45	100	TIK	False	weighted_abs_torsion	0.37527294745670126	0.3300794646217226	0.33071220796156486
helix_60	0.02	45	150	FD	False	abs_torsion	0.30637977239697983	0.33007946462172244	0.33008331577482863
helix_60	0.02	45	150	FD	False	curvature	0.10485403677715162	0.12443702653877463	0.12443264457683977
helix_60	0.02	45	150	FD	False	almost_curvature	0.19980729849689222	0.21737736840099467	0.21737039028920077
helix_60	0.02	45	150	FD	False	weighted_abs_torsion	0.3061267998536304	0.3300794646217226	0.33008331577482874
helix_60	0.02	45	150	SG	False	abs_torsion	0.541405045309667	0.33007946462172244	0.33008331577482863
helix_60	0.02	45	150	SG	False	curvature	0.0321077182805426	0.12443702653877463	0.12443264457683977
helix_60	0.02	45	150	SG	False	almost_curvature	0.15065994458248555	0.21737736840099467	0.21737039028920077
helix_60	0.02	45	150	SG	False	weighted_abs_torsion	0.5413157778326562	0.3300794646217226	0.33008331577482874
helix_60	0.02	45	150	SPEC	False	abs_torsion	0.330036780728153	0.33007946462172244	0.33008331577482863
helix_60	0.02	45	150	SPEC	False	curvature	0.12447403145649245	0.12443702653877463	0.12443264457683977
helix_60	0.02	45	150	SPEC	False	almost_curvature	0.21729185743259954	0.21737736840099467	0.21737039028920077
helix_60	0.02	45	150	SPEC	False	weighted_abs_torsion	0.32918456231905446	0.3300794646217226	0.33008331577482874
helix_60	0.02	45	150	SG0SPEC	False	abs_torsion	0.3652064721107746	0.33007946462172244	0.33008331577482863
helix_60	0.02	45	150	SG0SPEC	False	curvature	0.06559443336575221	0.12443702653877463	0.12443264457683977
helix_60	0.02	45	150	SG0SPEC	False	almost_curvature	0.11753879540653364	0.21737736840099467	0.21737039028920077
helix_60	0.02	45	150	SG0SPEC	False	weighted_abs_torsion	0.36505483469209904	0.3300794646217226	0.33008331577482874
helix_60	0.02	45	150	TIK	False	abs_torsion	0.37535731225866564	0.33007946462172244	0.33008331577482863
helix_60	0.02	45	150	TIK	False	curvature	0.02474115511488254	0.12443702653877463	0.12443264457683977
helix_60	0.02	45	150	TIK	False	almost_curvature	0.044588733076533986	0.21737736840099467	0.21737039028920077
helix_60	0.02	45	150	TIK	False	weighted_abs_torsion	0.37524809645682505	0.3300794646217226	0.33008331577482874
helix_60	0.02	45	150	FD	True	abs_torsion	0.3762560978190826	0.33007946462172244	0.33008331577482863
helix_60	0.02	45	150	FD	True	curvature	0.006257513029015437	0.12443702653877463	0.12443264457683977
helix_60	0.02	45	150	FD	True	almost_curvature	0.011307271080835676	0.21737736840099467	0.21737039028920077
helix_60	0.02	45	150	FD	True	weighted_abs_torsion	0.37602093508827467	0.3300794646217226	0.33008331577482874
helix_60	0.02	45	150	SG	True	abs_torsion	0.43022254786987946	0.33007946462172244	0.33008331577482863
helix_60	0.02	45	150	SG	True	curvature	0.005039480385635393	0.12443702653877463	0.12443264457683977
helix_60	0.02	45	150	SG	True	almost_curvature	0.00830943661686836	0.21737736840099467	0.21737039028920077
helix_60	0.02	45	150	SG	True	weighted_abs_torsion	0.4298383492501056	0.3300794646217226	0.33008331577482874
helix_60	0.02	45	150	SPEC	True	abs_torsion	0.3768819326261981	0.33007946462172244	0.33008331577482863
helix_60	0.02	45	150	SPEC	True	curvature	0.006278347001125436	0.12443702653877463	0.12443264457683977
helix_60	0.02	45	150	SPEC	True	almost_curvature	0.011328396915169578	0.21737736840099467	0.21737039028920077
helix_60	0.02	45	150	SPEC	True	weighted_abs_torsion	0.3766475968301084	0.3300794646217226	0.33008331577482874
helix_60	0.02	45	150	SG0SPEC	True	abs_torsion	0.3769544235838067	0.33007946462172244	0.33008331577482863
helix_60	0.02	45	150	SG0SPEC	True	curvature	0.0033125078381264286	0.12443702653877463	0.12443264457683977
helix_60	0.02	45	150	SG0SPEC	True	almost_curvature	0.005987992792268895	0.21737736840099467	0.21737039028920077
helix_60	0.02	45	150	SG0SPEC	True	weighted_abs_torsion	0.3762863011053301	0.3300794646217226	0.33008331577482874
helix_60	0.02	45	150	TIK	True	abs_torsion	0.3769657905640007	0.33007946462172244	0.33008331577482863
helix_60	0.02	45	150	TIK	True	curvature	0.0011670641573505707	0.12443702653877463	0.12443264457683977
helix_60	0.02	45	150	TIK	True	almost_curvature	0.002144908228846211	0.21737736840099467	0.21737039028920077
helix_60	0.02	45	150	TIK	True	weighted_abs_torsion	0.37285005240394353	0.3300794646217226	0.33008331577482874
helix_60	0.02	46	40	FD	False	abs_torsion	0.34224561500795425	0.33007946462172244	0.3769418391022944
helix_60	0.02	46	40	FD	False	curvature	0.003554217609278952	0.12443702653877463	0.0043099235152458054
helix_60	0.02	46	40	FD	False	almost_curvature	0.0070352225205543096	0.21737736840099467	0.007769560785896223
helix_60	0.02	46	40	FD	False	weighted_abs_torsion	0.34024198606646605	0.3300794646217226	0.37694183910229445
helix_60	0.02	46	40	SG	False	abs_torsion	0.5773935918572143	0.33007946462172244	0.3769418391022944
helix_60	0.02	46	40	SG	False	curvature	0.0010469188881571008	0.12443702653877463	0.0043099235152458054
helix_60	0.02	46	40	SG	False	almost_curvature	0.005076772027479757	0.21737736840099467	0.007769560785896223
helix_60	0.02	46	40	SG	False	weighted_abs_torsion	0.5575396848982904	0.3300794646217226	0.37694183910229445
helix_60	0.02	46	40	SPEC	False	abs_torsion	0.37695516910578086	0.33007946462172244	0.3769418391022944
helix_60	0.02	46	40	SPEC	False	curvature	0.004310377184508724	0.12443702653877463	0.0043099235152458054
helix_60	0.02	46	40	SPEC	False	almost_curvature	0.007827881770190472	0.21737736840099467	0.007769560785896223
helix_60	0.02	46	40	SPEC	False	weighted_abs_torsion	0.37572012937488775	0.3300794646217226	0.37694183910229445
helix_60	0.02	46	40	SG0SPEC	False	abs_torsion	0.3770319486472898	0.33007946462172244	0.3769418391022944
helix_60	0.02	46	40	SG0SPEC	False	curvature	0.002060610075192443	0.12443702653877463	0.0043099235152458054
helix_60	0.02	46	40	SG0SPEC	False	almost_curvature	0.0037950559512370417	0.21737736840099467	0.007769560785896223
helix_60	0.02	46	40	SG0SPEC	False	weighted_abs_torsion	0.3746574313207082	0.3300794646217226	0.37694183910229445
helix_60	0.02	46	40	TIK	False	abs_torsion	0.37706860178127544	0.33007946462172244	0.3769418391022944
helix_60	0.02	46	40	TIK	False	curvature	0.0007725011130319617	0.12443702653877463	0.0043099235152458054
helix_60	0.02	46	40	TIK	False	almost_curvature	0.0015642348919290142	0.21737736840099467	0.007769560785896223
helix_60	0.02	46	40	TIK	False	weighted_abs_torsion	0.3417824119090356	0.3300794646217226	0.37694183910229445
helix_60	0.02	46	100	FD	False	abs_torsion	0.30693749625891675	0.33007946462172244	0.3307122079615649
helix_60	0.02	46	100	FD	False	curvature	0.10414085077994463	0.12443702653877463	0.12371338110054268
helix_60	0.02	46	100	FD	False	almost_curvature	0.19871383390471736	0.21737736840099467	0.21622365872494584
helix_60	0.02	46	100	FD	False	weighted_abs_torsion	0.30686455782972183	0.3300794646217226	0.33071220796156486
helix_60	0.02	46	100	SG	False	abs_torsion	0.5419819290731431	0.33007946462172244	0.3307122079615649
helix_60	0.02	46	100	SG	False	curvature	0.031869269644267444	0.12443702653877463	0.12371338110054268
helix_60	0.02	46	100	SG	False	almost_curvature	0.1497788969961681	0.21737736840099467	0.21622365872494584
helix_60	0.02	46	100	SG	False	weighted_abs_torsion	0.5419006110285017	0.3300794646217226	0.33071220796156486
helix_60	0.02	46	100	SPEC	False	abs_torsion	0.3307895250892152	0.33007946462172244	0.3307122079615649
helix_60	0.02	46	100	SPEC	False	curvature	0.12362092800846011	0.12443702653877463	0.12371338110054268
helix_60	0.02	46	100	SPEC	False	almost_curvature	0.2161248823070724	0.21737736840099467	0.21622365872494584
helix_60	0.02	46	100	SPEC	False	weighted_abs_torsion	0.330677135894545	0.3300794646217226	0.33071220796156486
helix_60	0.02	46	100	SG0SPEC	False	abs_torsion	0.3654026092421026	0.33007946462172244	0.3307122079615649
helix_60	0.02	46	100	SG0SPEC	False	curvature	0.06506938216853324	0.12443702653877463	0.12371338110054268
helix_60	0.02	46	100	SG0SPEC	False	almost_curvature	0.11671142826467976	0.21737736840099467	0.21622365872494584
helix_60	0.02	46	100	SG0SPEC	False	weighted_abs_torsion	0.36534558803067946	0.3300794646217226	0.33071220796156486
helix_60	0.02	46	100	TIK	False	abs_torsion	0.3753889307431476	0.33007946462172244	0.3307122079615649
helix_60	0.02	46	100	TIK	False	curvature	0.024533624030106286	0.12443702653877463	0.12371338110054268
helix_60	0.02	46	100	TIK	False	almost_curvature	0.04426741592670122	0.21737736840099467	0.21622365872494584
helix_60	0.02	46	100	TIK	False	weighted_abs_torsion	0.37527252301981984	0.3300794646217226	0.33071220796156486
helix_60	0.02	46	150	FD	False	abs_torsion	0.3064362815546442	0.33007946462172244	0.33008331577482863
helix_60	0.02	46	150	FD	False	curvature	0.10478813135715412	0.12443702653877463	0.12443264457683977
helix_60	0.02	46	150	FD	False	almost_curvature	0.19984319437739115	0.21737736840099467	0.21737039028920077
helix_60	0.02	46	150	FD	False	weighted_abs_torsion	0.30620404224097536	0.3300794646217226	0.33008331577482874
helix_60	0.02	46	150	SG	False	abs_torsion	0.541464637629763	0.33007946462172244	0.33008331577482863
helix_60	0.02	46	150	SG	False	curvature	0.03208524619077578	0.12443702653877463	0.12443264457683977
helix_60	0.02	46	150	SG	False	almost_curvature	0.1507285758484893	0.21737736840099467	0.21737039028920077
helix_60	0.02	46	150	SG	False	weighted_abs_torsion	0.5413736233398225	0.3300794646217226	0.33008331577482874
helix_60	0.02	46	150	SPEC	False	abs_torsion	0.3301078056802754	0.33007946462172244	0.33008331577482863
helix_60	0.02	46	150	SPEC	False	curvature	0.12439943962813638	0.12443702653877463	0.12443264457683977
helix_60	0.02	46	150	SPEC	False	almost_curvature	0.21731745542422795	0.21737736840099467	0.21737039028920077
helix_60	0.02	46	150	SPEC	False	weighted_abs_torsion	0.32934577941191334	0.3300794646217226	0.33008331577482874
helix_60	0.02	46	150	SG0SPEC	False	abs_torsion	0.36522627906159605	0.33007946462172244	0.33008331577482863
helix_60	0.02	46	150	SG0SPEC	False	curvature	0.06554538284519487	0.12443702653877463	0.12443264457683977
helix_60	0.02	46	150	SG0SPEC	False	almost_curvature	0.11754785764451728	0.21737736840099467	0.21737039028920077
helix_60	0.02	46	150	SG0SPEC	False	weighted_abs_torsion	0.3650868733650361	0.3300794646217226	0.33008331577482874
helix_60	0.02	46	150	TIK	False	abs_torsion	0.37536427313271487	0.33007946462172244	0.33008331577482863
helix_60	0.02	46	150	TIK	False	curvature	0.02472163926393533	0.12443702653877463	0.12443264457683977
helix_60	0.02	46	150	TIK	False	almost_curvature	0.0446058602938766	0.21737736840099467	0.21737039028920077
helix_60	0.02	46	150	TIK	False	weighted_abs_torsion	0.3752481225650558	0.3300794646217226	0.33008331577482874
helix_60	0.02	46	150	FD	True	abs_torsion	0.37626252249988296	0.33007946462172244	0.33008331577482863
helix_60	0.02	46	150	FD	True	curvature	0.00625258055060803	0.12443702653877463	0.12443264457683977
helix_60	0.02	46	150	FD	True	almost_curvature	0.01131673003011851	0.21737736840099467	0.21737039028920077
helix_60	0.02	46	150	FD	True	weighted_abs_torsion	0.3759965872505946	0.3300794646217226	0.33008331577482874
helix_60	0.02	46	150	SG	True	abs_torsion	0.4302312640862893	0.33007946462172244	0.33008331577482863
helix_60	0.02	46	150	SG	True	curvature	0.005035540898265265	0.12443702653877463	0.12443264457683977
helix_60	0.02	46	150	SG	True	almost_curvature	0.008318315636505279	0.21737736840099467	0.21737039028920077
helix_60	0.02	46	150	SG	True	weighted_abs_torsion	0.42979373547135946	0.3300794646217226	0.33008331577482874
helix_60	0.02	46	150	SPEC	True	abs_torsion	0.376888357578345	0.33007946462172244	0.33008331577482863
helix_60	0.02	46	150	SPEC	True	curvature	0.006273397605002377	0.12443702653877463	0.12443264457683977
helix_60	0.02	46	150	SPEC	True	almost_curvature	0.011337844118842182	0.21737736840099467	0.21737039028920077
helix_60	0.02	46	150	SPEC	True	weighted_abs_torsion	0.37662339586357846	0.3300794646217226	0.33008331577482874
helix_60	0.02	46	150	SG0SPEC	True	abs_torsion	0.3769647185790433	0.33007946462172244	0.33008331577482863
helix_60	0.02	46	150	SG0SPEC	True	curvature	0.0033100163718523634	0.12443702653877463	0.12443264457683977
helix_60	0.02	46	150	SG0SPEC	True	almost_curvature	0.005997301435081477	0.21737736840099467	0.21737039028920077
helix_60	0.02	46	150	SG0SPEC	True	weighted_abs_torsion	0.3761926597130905	0.3300794646217226	0.33008331577482874
helix_60	0.02	46	150	TIK	True	abs_torsion	0.376995357243945	0.33007946462172244	0.33008331577482863
helix_60	0.02	46	150	TIK	True	curvature	0.0011666389186126185	0.12443702653877463	0.12443264457683977
helix_60	0.02	46	150	TIK	True	almost_curvature	0.0021533780403643777	0.21737736840099467	0.21737039028920077
helix_60	0.02	46	150	TIK	True	weighted_abs_torsion	0.37208831234996953	0.3300794646217226	0.33008331577482874
helix_60	0.02	47	40	FD	False	abs_torsion	0.34224340345835197	0.33007946462172244	0.3769418391022944
helix_60	0.02	47	40	FD	False	curvature	0.0035559742383928466	0.12443702653877463	0.0043099235152458054
helix_60	0.02	47	40	FD	False	almost_curvature	0.007042541830036834	0.21737736840099467	0.007769560785896223
helix_60	0.02	47	40	FD	False	weighted_abs_torsion	0.3401813442002198	0.3300794646217226	0.37694183910229445
helix_60	0.02	47	40	SG	False	abs_torsion	0.577442233901982	0.33007946462172244	0.3769418391022944
helix_60	0.02	47	40	SG	False	curvature	0.0010472054528671293	0.12443702653877463	0.0043099235152458054
helix_60	0.02	47	40	SG	False	almost_curvature	0.005079768744371323	0.21737736840099467	0.007769560785896223
helix_60	0.02	47	40	SG	False	weighted_abs_torsion	0.5575767053202448	0.3300794646217226	0.37694183910229445
helix_60	0.02	47	40	SPEC	False	abs_torsion	0.3769519588979124	0.33007946462172244	0.3769418391022944
helix_60	0.02	47	40	SPEC	False	curvature	0.004312542291330152	0.12443702653877463	0.0043099235152458054
helix_60	0.02	47	40	SPEC	False	almost_curvature	0.007837179064388147	0.21737736840099467	0.007769560785896223
helix_60	0.02	47	40	SPEC	False	weighted_abs_torsion	0.37564813367931	0.3300794646217226	0.37694183910229445
helix_60	0.02	47	40	SG0SPEC	False	abs_torsion	0.3770383685409828	0.33007946462172244	0.3769418391022944
helix_60	0.02	47	40	SG0SPEC	False	curvature	0.0020615156325964677	0.12443702653877463	0.0043099235152458054
helix_60	0.02	47	40	SG0SPEC	False	almost_curvature	0.003796196087891848	0.21737736840099467	0.007769560785896223
helix_60	0.02	47	40	SG0SPEC	False	weighted_abs_torsion	0.3743829134189189	0.3300794646217226	0.37694183910229445
helix_60	0.02	47	40	TIK	False	abs_torsion	0.3774670894662717	0.33007946462172244	0.3769418391022944
helix_60	0.02	47	40	TIK	False	curvature	0.0007724259659904202	0.12443702653877463	0.0043099235152458054
helix_60	0.02	47	40	TIK	False	almost_curvature	0.0015604352668575777	0.21737736840099467	0.007769560785896223
helix_60	0.02	47	40	TIK	False	weighted_abs_torsion	0.34145861624646145	0.3300794646217226	0.37694183910229445
helix_60	0.02	47	100	FD	False	abs_torsion	0.3069017002446705	0.33007946462172244	0.3307122079615649
helix_60	0.02	47	100	FD	False	curvature	0.1041840926079406	0.12443702653877463	0.12371338110054268
helix_60	0.02	47	100	FD	False	almost_curvature	0.19886928438349832	0.21737736840099467	0.21622365872494584
helix_60	0.02	47	100	FD	False	weighted_abs_torsion	0.30682428023780006	0.3300794646217226	0.33071220796156486
helix_60	0.02	47	100	SG	False	abs_torsion	0.5419439602292041	0.33007946462172244	0.3307122079615649
helix_60	0.02	47	100	SG	False	curvature	0.03188386989688364	0.12443702653877463	0.12371338110054268
helix_60	0.02	47	100	SG	False	almost_curvature	0.14992008656372435	0.21737736840099467	0.21622365872494584
helix_60	0.02	47	100	SG	False	weighted_abs_torsion	0.5418623072847464	0.3300794646217226	0.33071220796156486
helix_60	0.02	47	100	SPEC	False	abs_torsion	0.33074229359993035	0.33007946462172244	0.3307122079615649
helix_60	0.02	47	100	SPEC	False	curvature	0.123669849807041	0.12443702653877463	0.12371338110054268
helix_60	0.02	47	100	SPEC	False	almost_curvature	0.21628134758834597	0.21737736840099467	0.21622365872494584
helix_60	0.02	47	100	SPEC	False	weighted_abs_torsion	0.33062411364780997	0.3300794646217226	0.33071220796156486
helix_60	0.02	47	100	SG0SPEC	False	abs_torsion	0.36539052900596464	0.33007946462172244	0.3307122079615649
helix_60	0.02	47	100	SG0SPEC	False	curvature	0.06510153572949615	0.12443702653877463	0.12371338110054268
helix_60	0.02	47	100	SG0SPEC	False	almost_curvature	0.11681114890607852	0.21737736840099467	0.21622365872494584
helix_60	0.02	47	100	SG0SPEC	False	weighted_abs_torsion	0.36533339774739637	0.3300794646217226	0.33071220796156486
helix_60	0.02	47	100	TIK	False	abs_torsion	0.37538438763561177	0.33007946462172244	0.3307122079615649
helix_60	0.02	47	100	TIK	False	curvature	0.024546293799609598	0.12443702653877463	0.12371338110054268
helix_60	0.02	47	100	TIK	False	almost_curvature	0.04431272859729715	0.21737736840099467	0.21622365872494584
helix_60	0.02	47	100	TIK	False	weighted_abs_torsion	0.3752650914603772	0.3300794646217226	0.33071220796156486
helix_60	0.02	47	150	FD	False	abs_torsion	0.3063959718707013	0.33007946462172244	0.33008331577482863
helix_60	0.02	47	150	FD	False	curvature	0.10483047967163213	0.12443702653877463	0.12443264457683977
helix_60	0.02	47	150	FD	False	almost_curvature	0.20000012939753573	0.21737736840099467	0.21737039028920077
helix_60	0.02	47	150	FD	False	weighted_abs_torsion	0.3061615841476338	0.3300794646217226	0.33008331577482874
helix_60	0.02	47	150	SG	False	abs_torsion	0.5414266215691071	0.33007946462172244	0.33008331577482863
helix_60	0.02	47	150	SG	False	curvature	0.03209997215378999	0.12443702653877463	0.12443264457683977
helix_60	0.02	47	150	SG	False	almost_curvature	0.15087119047394215	0.21737736840099467	0.21737039028920077
helix_60	0.02	47	150	SG	False	weighted_abs_torsion	0.5413343196628871	0.3300794646217226	0.33008331577482874
helix_60	0.02	47	150	SPEC	False	abs_torsion	0.3300490612124242	0.33007946462172244	0.33008331577482863
helix_60	0.02	47	150	SPEC	False	curvature	0.12444220743631994	0.12443702653877463	0.12443264457683977
helix_60	0.02	47	150	SPEC	False	almost_curvature	0.21747423433971574	0.21737736840099467	0.21737039028920077
helix_60	0.02	47	150	SPEC	False	weighted_abs_torsion	0.32930218126962124	0.3300794646217226	0.33008331577482874
helix_60	0.02	47	150	SG0SPEC	False	abs_torsion	0.36521394741162644	0.33007946462172244	0.33008331577482863
helix_60	0.02	47	150	SG0SPEC	False	curvature	0.06557792363400808	0.12443702653877463	0.12443264457683977
helix_60	0.02	47	150	SG0SPEC	False	almost_curvature	0.11765291236611261	0.21737736840099467	0.21737039028920077
helix_60	0.02	47	150	SG0SPEC	False	weighted_abs_torsion	0.3650763645581408	0.3300794646217226	0.33008331577482874
helix_60	0.02	47	150	TIK	False	abs_torsion	0.3753593113510592	0.33007946462172244	0.33008331577482863
helix_60	0.02	47	150	TIK	False	curvature	0.024734387405356162	0.12443702653877463	0.12443264457683977
helix_60	0.02	47	150	TIK	False	almost_curvature	0.04465150069456663	0.21737736840099467	0.21737039028920077
helix_60	0.02	47	150	TIK	False	weighted_abs_torsion	0.37524027013846395	0.3300794646217226	0.33008331577482874
helix_60	0.02	47	150	FD	True	abs_torsion	0.37626183980701644	0.33007946462172244	0.33008331577482863
helix_60	0.02	47	150	FD	True	curvature	0.006255761142660798	0.12443702653877463	0.12443264457683977
helix_60	0.02	47	150	FD	True	almost_curvature	0.01132934758293114	0.21737736840099467	0.21737039028920077
helix_60	0.02	47	150	FD	True	weighted_abs_torsion	0.3759945266690635	0.3300794646217226	0.33008331577482874
helix_60	0.02	47	150	SG	True	abs_torsion	0.43023098883660227	0.33007946462172244	0.33008331577482863
helix_60	0.02	47	150	SG	True	curvature	0.0050380861139329115	0.12443702653877463	0.12443264457683977
helix_60	0.02	47	150	SG	True	almost_curvature	0.008327612691408618	0.21737736840099467	0.21737039028920077
helix_60	0.02	47	150	SG	True	weighted_abs_torsion	0.4297929355640388	0.3300794646217226	0.33008331577482874
helix_60	0.02	47	150	SPEC	True	abs_torsion	0.37688766809150304	0.33007946462172244	0.33008331577482863
helix_60	0.02	47	150	SPEC	True	curvature	0.006276589074785674	0.12443702653877463	0.12443264457683977
helix_60	0.02	47	150	SPEC	True	almost_curvature	0.011350479034071284	0.21737736840099467	0.21737039028920077
helix_60	0.02	47	150	SPEC	True	weighted_abs_torsion	0.3766213367562981	0.3300794646217226	0.33008331577482874
helix_60	0.02	47	150	SG0SPEC	True	abs_torsion	0.3769659019660197	0.33007946462172244	0.33008331577482863
helix_60	0.02	47	150	SG0SPEC	True	curvature	0.0033116510040570044	0.12443702653877463	0.12443264457683977
helix_60	0.02	47	150	SG0SPEC	True	almost_curvature	0.00600415478897541	0.21737736840099467	0.21737039028920077
helix_60	0.02	47	150	SG0SPEC	True	weighted_abs_torsion	0.37619344457536424	0.3300794646217226	0.33008331577482874
helix_60	0.02	47	150	TIK	True	abs_torsion	0.37700662497669213	0.33007946462172244	0.33008331577482863
helix_60	0.02	47	150	TIK	True	curvature	0.0011670925590570873	0.12443702653877463	0.12443264457683977
helix_60	0.02	47	150	TIK	True	almost_curvature	0.002154448389823278	0.21737736840099467	0.21737039028920077
helix_60	0.02	47	150	TIK	True	weighted_abs_torsion	0.37214338790349233	0.3300794646217226	0.33008331577482874
helix_60	0.02	48	40	FD	False	abs_torsion	0.342237238393762	0.33007946462172244	0.3769418391022944
helix_60	0.02	48	40	FD	False	curvature	0.003559322425000942	0.12443702653877463	0.0043099235152458054
helix_60	0.02	48	40	FD	False	almost_curvature	0.007034181924187841	0.21737736840099467	0.007769560785896223
helix_60	0.02	48	40	FD	False	weighted_abs_torsion	0.34046609311345805	0.3300794646217226	0.37694183910229445
helix_60	0.02	48	40	SG	False	abs_torsion	0.5773524142737356	0.33007946462172244	0.3769418391022944
helix_60	0.02	48	40	SG	False	curvature	0.0010473638290620648	0.12443702653877463	0.0043099235152458054
helix_60	0.02	48	40	SG	False	almost_curvature	0.005071964815481005	0.21737736840099467	0.007769560785896223
helix_60	0.02	48	40	SG	False	weighted_abs_torsion	0.5603767734639844	0.3300794646217226	0.37694183910229445
helix_60	0.02	48	40	SPEC	False	abs_torsion	0.3769333318237306	0.33007946462172244	0.3769418391022944
helix_60	0.02	48	40	SPEC	False	curvature	0.004316710618682527	0.12443702653877463	0.0043099235152458054
helix_60	0.02	48	40	SPEC	False	almost_curvature	0.007828555552621252	0.21737736840099467	0.007769560785896223
helix_60	0.02	48	40	SPEC	False	weighted_abs_torsion	0.3758788118927158	0.3300794646217226	0.37694183910229445
helix_60	0.02	48	40	SG0SPEC	False	abs_torsion	0.3769179678806451	0.33007946462172244	0.3769418391022944
helix_60	0.02	48	40	SG0SPEC	False	curvature	0.002062932190646406	0.12443702653877463	0.0043099235152458054
helix_60	0.02	48	40	SG0SPEC	False	almost_curvature	0.0037830069449214998	0.21737736840099467	0.007769560785896223
helix_60	0.02	48	40	SG0SPEC	False	weighted_abs_torsion	0.3752788644131164	0.3300794646217226	0.37694183910229445
helix_60	0.02	48	40	TIK	False	abs_torsion	0.3769594462951494	0.33007946462172244	0.3769418391022944
helix_60	0.02	48	40	TIK	False	curvature	0.0007709341308879896	0.12443702653877463	0.0043099235152458054
helix_60	0.02	48	40	TIK	False	almost_curvature	0.0015223245946510075	0.21737736840099467	0.007769560785896223
helix_60	0.02	48	40	TIK	False	weighted_abs_torsion	0.34693270510300583	0.3300794646217226	0.37694183910229445
helix_60	0.02	48	100	FD	False	abs_torsion	0.30683839037159	0.33007946462172244	0.3307122079615649
helix_60	0.02	48	100	FD	False	curvature	0.10426594123625087	0.12443702653877463	0.12371338110054268
helix_60	0.02	48	100	FD	False	almost_curvature	0.19888401548386986	0.21737736840099467	0.21622365872494584
helix_60	0.02	48	100	FD	False	weighted_abs_torsion	0.30675958699980893	0.3300794646217226	0.33071220796156486
helix_60	0.02	48	100	SG	False	abs_torsion	0.541872159342465	0.33007946462172244	0.3307122079615649
helix_60	0.02	48	100	SG	False	curvature	0.031911987381803716	0.12443702653877463	0.12371338110054268
helix_60	0.02	48	100	SG	False	almost_curvature	0.1498984688016901	0.21737736840099467	0.21622365872494584
helix_60	0.02	48	100	SG	False	weighted_abs_torsion	0.541791996838939	0.3300794646217226	0.33071220796156486
helix_60	0.02	48	100	SPEC	False	abs_torsion	0.33066276652508725	0.33007946462172244	0.3307122079615649
helix_60	0.02	48	100	SPEC	False	curvature	0.12376242533229671	0.12443702653877463	0.12371338110054268
helix_60	0.02	48	100	SPEC	False	almost_curvature	0.21630285577387676	0.21737736840099467	0.21622365872494584
helix_60	0.02	48	100	SPEC	False	weighted_abs_torsion	0.3305388359397448	0.3300794646217226	0.33071220796156486
helix_60	0.02	48	100	SG0SPEC	False	abs_torsion	0.3653643789285534	0.33007946462172244	0.3307122079615649
helix_60	0.02	48	100	SG0SPEC	False	curvature	0.06516276583761901	0.12443702653877463	0.12371338110054268
helix_60	0.02	48	100	SG0SPEC	False	almost_curvature	0.1168267476878808	0.21737736840099467	0.21622365872494584
helix_60	0.02	48	100	SG0SPEC	False	weighted_abs_torsion	0.3653068224802554	0.3300794646217226	0.33071220796156486
helix_60	0.02	48	100	TIK	False	abs_torsion	0.3753797151295097	0.33007946462172244	0.3307122079615649
helix_60	0.02	48	100	TIK	False	curvature	0.024570894108149964	0.12443702653877463	0.12371338110054268
helix_60	0.02	48	100	TIK	False	almost_curvature	0.044312320566757185	0.21737736840099467	0.21622365872494584
helix_60	0.02	48	100	TIK	False	weighted_abs_torsion	0.37526930460990504	0.3300794646217226	0.33071220796156486
helix_60	0.02	48	150	FD	False	abs_torsion	0.3063361641954361	0.33007946462172244	0.33008331577482863
helix_60	0.02	48	150	FD	False	curvature	0.10491589248018354	0.12443702653877463	0.12443264457683977
helix_60	0.02	48	150	FD	False	almost_curvature	0.20002091368461014	0.21737736840099467	0.21737039028920077
helix_60	0.02	48	150	FD	False	weighted_abs_torsion	0.30606498568356216	0.3300794646217226	0.33008331577482874
helix_60	0.02	48	150	SG	False	abs_torsion	0.5413537610457398	0.33007946462172244	0.33008331577482863
helix_60	0.02	48	150	SG	False	curvature	0.032128101577835765	0.12443702653877463	0.12443264457683977
helix_60	0.02	48	150	SG	False	almost_curvature	0.15084864029489065	0.21737736840099467	0.21737039028920077
helix_60	0.02	48	150	SG	False	weighted_abs_torsion	0.5412611010487677	0.3300794646217226	0.33008331577482874
helix_60	0.02	48	150	SPEC	False	abs_torsion	0.32997795305943106	0.33007946462172244	0.33008331577482863
helix_60	0.02	48	150	SPEC	False	curvature	0.12454682906558333	0.12443702653877463	0.12443264457683977
helix_60	0.02	48	150	SPEC	False	almost_curvature	0.21750647803807	0.21737736840099467	0.21737039028920077
helix_60	0.02	48	150	SPEC	False	weighted_abs_torsion	0.32908296628000194	0.3300794646217226	0.33008331577482874
helix_60	0.02	48	150	SG0SPEC	False	abs_torsion	0.3651844274698794	0.33007946462172244	0.33008331577482863
helix_60	0.02	48	150	SG0SPEC	False	curvature	0.0656389979241939	0.12443702653877463	0.12443264457683977
helix_60	0.02	48	150	SG0SPEC	False	almost_curvature	0.11766589602414623	0.21737736840099467	0.21737039028920077
helix_60	0.02	48	150	SG0SPEC	False	weighted_abs_torsion	0.3650305955780915	0.3300794646217226	0.33008331577482874
helix_60	0.02	48	150	TIK	False	abs_torsion	0.3753551211200439	0.33007946462172244	0.33008331577482863
helix_60	0.02	48	150	TIK	False	curvature	0.024759189157159425	0.12443702653877463	0.12443264457683977
helix_60	0.02	48	150	TIK	False	almost_curvature	0.044651463910456254	0.21737736840099467	0.21737039028920077
helix_60	0.02	48	150	TIK	False	weighted_abs_torsion	0.37524472184475566	0.3300794646217226	0.33008331577482874
helix_60	0.02	48	150	FD	True	abs_torsion	0.37625853908518436	0.33007946462172244	0.33008331577482863
helix_60	0.02	48	150	FD	True	curvature	0.006262125897009472	0.12443702653877463	0.12443264457683977
helix_60	0.02	48	150	FD	True	almost_curvature	0.011326729779313227	0.21737736840099467	0.21737039028920077
helix_60	0.02	48	150	FD	True	weighted_abs_torsion	0.37601972867951683	0.3300794646217226	0.33008331577482874
helix_60	0.02	48	150	SG	True	abs_torsion	0.4302254623967378	0.33007946462172244	0.33008331577482863
helix_60	0.02	48	150	SG	True	curvature	0.0050432222894764124	0.12443702653877463	0.12443264457683977
helix_60	0.02	48	150	SG	True	almost_curvature	0.008324647161412763	0.21737736840099467	0.21737039028920077
helix_60	0.02	48	150	SG	True	weighted_abs_torsion	0.42983315185851684	0.3300794646217226	0.33008331577482874
helix_60	0.02	48	150	SPEC	True	abs_torsion	0.37688435590448544	0.33007946462172244	0.33008331577482863
helix_60	0.02	48	150	SPEC	True	curvature	0.006282974810928881	0.12443702653877463	0.12443264457683977
helix_60	0.02	48	150	SPEC	True	almost_curvature	0.011347872728381735	0.21737736840099467	0.21737039028920077
helix_60	0.02	48	150	SPEC	True	weighted_abs_torsion	0.37664638585736493	0.3300794646217226	0.33008331577482874
helix_60	0.02	48	150	SG0SPEC	True	abs_torsion	0.37696041417826326	0.33007946462172244	0.33008331577482863
helix_60	0.02	48	150	SG0SPEC	True	curvature	0.003315010068493236	0.12443702653877463	0.12443264457683977
helix_60	0.02	48	150	SG0SPEC	True	almost_curvature	0.006000193332867859	0.21737736840099467	0.21737039028920077
helix_60	0.02	48	150	SG0SPEC	True	weighted_abs_torsion	0.3762786726005544	0.3300794646217226	0.33008331577482874
helix_60	0.02	48	150	TIK	True	abs_torsion	0.3769888460734521	0.33007946462172244	0.33008331577482863
helix_60	0.02	48	150	TIK	True	curvature	0.0011680129517861787	0.12443702653877463	0.12443264457683977
helix_60	0.02	48	150	TIK	True	almost_curvature	0.0021448947762609852	0.21737736840099467	0.21737039028920077
helix_60	0.02	48	150	TIK	True	weighted_abs_torsion	0.37278984888068895	0.3300794646217226	0.33008331577482874
helix_60	0.02	49	40	FD	False	abs_torsion	0.3422366004349665	0.33007946462172244	0.3769418391022944
helix_60	0.02	49	40	FD	False	curvature	0.0035602562413299976	0.12443702653877463	0.0043099235152458054
helix_60	0.02	49	40	FD	False	almost_curvature	0.007042885012543762	0.21737736840099467	0.007769560785896223
helix_60	0.02	49	40	FD	False	weighted_abs_torsion	0.33996690433547805	0.3300794646217226	0.37694183910229445
helix_60	0.02	49	40	SG	False	abs_torsion	0.5773550634039104	0.33007946462172244	0.3769418391022944
helix_60	0.02	49	40	SG	False	curvature	0.001049388093616354	0.12443702653877463	0.0043099235152458054
helix_60	0.02	49	40	SG	False	almost_curvature	0.005079874578580117	0.21737736840099467	0.007769560785896223
helix_60	0.02	49	40	SG	False	weighted_abs_torsion	0.5555309858252648	0.3300794646217226	0.37694183910229445
helix_60	0.02	49	40	SPEC	False	abs_torsion	0.3769441588626201	0.33007946462172244	0.3769418391022944
helix_60	0.02	49	40	SPEC	False	curvature	0.004317565893572348	0.12443702653877463	0.0043099235152458054
helix_60	0.02	49	40	SPEC	False	almost_curvature	0.007837219274783196	0.21737736840099467	0.007769560785896223
helix_60	0.02	49	40	SPEC	False	weighted_abs_torsion	0.37545485142759416	0.3300794646217226	0.37694183910229445
helix_60	0.02	49	40	SG0SPEC	False	abs_torsion	0.3770071458997661	0.33007946462172244	0.3769418391022944
helix_60	0.02	49	40	SG0SPEC	False	curvature	0.0020645613630806974	0.12443702653877463	0.0043099235152458054
helix_60	0.02	49	40	SG0SPEC	False	almost_curvature	0.003799046582907078	0.21737736840099467	0.007769560785896223
helix_60	0.02	49	40	SG0SPEC	False	weighted_abs_torsion	0.3737195336596151	0.3300794646217226	0.37694183910229445
helix_60	0.02	49	40	TIK	False	abs_torsion	0.376288638116013	0.33007946462172244	0.3769418391022944
helix_60	0.02	49	40	TIK	False	curvature	0.0007756084109018022	0.12443702653877463	0.0043099235152458054
helix_60	0.02	49	40	TIK	False	almost_curvature	0.0015648347833862692	0.21737736840099467	0.007769560785896223
helix_60	0.02	49	40	TIK	False	weighted_abs_torsion	0.33838968993654006	0.3300794646217226	0.37694183910229445
helix_60	0.02	49	100	FD	False	abs_torsion	0.3068375248550194	0.33007946462172244	0.3307122079615649
helix_60	0.02	49	100	FD	False	curvature	0.10426939129618443	0.12443702653877463	0.12371338110054268
helix_60	0.02	49	100	FD	False	almost_curvature	0.19890006862652349	0.21737736840099467	0.21622365872494584
helix_60	0.02	49	100	FD	False	weighted_abs_torsion	0.3067561498926007	0.3300794646217226	0.33071220796156486
helix_60	0.02	49	100	SG	False	abs_torsion	0.5418693759606726	0.33007946462172244	0.3307122079615649
helix_60	0.02	49	100	SG	False	curvature	0.03191338795100703	0.12443702653877463	0.12371338110054268
helix_60	0.02	49	100	SG	False	almost_curvature	0.14991465445197896	0.21737736840099467	0.21622365872494584
helix_60	0.02	49	100	SG	False	weighted_abs_torsion	0.5417795471501777	0.3300794646217226	0.33071220796156486
helix_60	0.02	49	100	SPEC	False	abs_torsion	0.33066155952208903	0.33007946462172244	0.3307122079615649
helix_60	0.02	49	100	SPEC	False	curvature	0.12376588899583518	0.12443702653877463	0.12371338110054268
helix_60	0.02	49	100	SPEC	False	almost_curvature	0.21631866549790038	0.21737736840099467	0.21622365872494584
helix_60	0.02	49	100	SPEC	False	weighted_abs_torsion	0.3305343986009636	0.3300794646217226	0.33071220796156486
helix_60	0.02	49	100	SG0SPEC	False	abs_torsion	0.36536375639587976	0.33007946462172244	0.3307122079615649
helix_60	0.02	49	100	SG0SPEC	False	curvature	0.06516578419076188	0.12443702653877463	0.12371338110054268
helix_60	0.02	49	100	SG0SPEC	False	almost_curvature	0.11684051515590856	0.21737736840099467	0.21622365872494584
helix_60	0.02	49	100	SG0SPEC	False	weighted_abs_torsion	0.36529930915885	0.3300794646217226	0.33071220796156486
helix_60	0.02	49	100	TIK	False	abs_torsion	0.3753796243416513	0.33007946462172244	0.3307122079615649
helix_60	0.02	49	100	TIK	False	curvature	0.02457206192184799	0.12443702653877463	0.12371338110054268
helix_60	0.02	49	100	TIK	False	almost_curvature	0.04431566107630739	0.21737736840099467	0.21622365872494584
helix_60	0.02	49	100	TIK	False	weighted_abs_torsion	0.37524597524381353	0.3300794646217226	0.33071220796156486
helix_60	0.02	49	150	FD	False	abs_torsion	0.30633198771547826	0.33007946462172244	0.33008331577482863
helix_60	0.02	49	150	FD	False	curvature	0.10491783100101107	0.12443702653877463	0.12443264457683977
helix_60	0.02	49	150	FD	False	almost_curvature	0.2000327362440777	0.21737736840099467	0.21737039028920077
helix_60	0.02	49	150	FD	False	weighted_abs_torsion	0.30607879975416735	0.3300794646217226	0.33008331577482874
helix_60	0.02	49	150	SG	False	abs_torsion	0.5413504921665069	0.33007946462172244	0.33008331577482863
helix_60	0.02	49	150	SG	False	curvature	0.03212956352083641	0.12443702653877463	0.12443264457683977
helix_60	0.02	49	150	SG	False	almost_curvature	0.15086610598660025	0.21737736840099467	0.21737039028920077
helix_60	0.02	49	150	SG	False	weighted_abs_torsion	0.5412514159955776	0.3300794646217226	0.33008331577482874
helix_60	0.02	49	150	SPEC	False	abs_torsion	0.32997236591070195	0.33007946462172244	0.33008331577482863
helix_60	0.02	49	150	SPEC	False	curvature	0.12454719753116542	0.12443702653877463	0.12443264457683977
helix_60	0.02	49	150	SPEC	False	almost_curvature	0.21751270003739667	0.21737736840099467	0.21737039028920077
helix_60	0.02	49	150	SPEC	False	weighted_abs_torsion	0.3291230036125528	0.3300794646217226	0.33008331577482874
helix_60	0.02	49	150	SG0SPEC	False	abs_torsion	0.3651855127066989	0.33007946462172244	0.33008331577482863
helix_60	0.02	49	150	SG0SPEC	False	curvature	0.06564238367318771	0.12443702653877463	0.12443264457683977
helix_60	0.02	49	150	SG0SPEC	False	almost_curvature	0.11768159844733665	0.21737736840099467	0.21737039028920077
helix_60	0.02	49	150	SG0SPEC	False	weighted_abs_torsion	0.36503844196615476	0.3300794646217226	0.33008331577482874
helix_60	0.02	49	150	TIK	False	abs_torsion	0.37535486055990125	0.33007946462172244	0.33008331577482863
helix_60	0.02	49	150	TIK	False	curvature	0.024760352441135104	0.12443702653877463	0.12443264457683977
helix_60	0.02	49	150	TIK	False	almost_curvature	0.044654629912242325	0.21737736840099467	0.21737039028920077
helix_60	0.02	49	150	TIK	False	weighted_abs_torsion	0.3752215774138829	0.3300794646217226	0.33008331577482874
helix_60	0.02	49	150	FD	True	abs_torsion	0.3762573270109563	0.33007946462172244	0.33008331577482863
helix_60	0.02	49	150	FD	True	curvature	0.006262501743082432	0.12443702653877463	0.12443264457683977
helix_60	0.02	49	150	FD	True	almost_curvature	0.011328228983751562	0.21737736840099467	0.21737039028920077
helix_60	0.02	49	150	FD	True	weighted_abs_torsion	0.37595856527546256	0.3300794646217226	0.33008331577482874
helix_60	0.02	49	150	SG	True	abs_torsion	0.43022456878623766	0.33007946462172244	0.33008331577482863
helix_60	0.02	49	150	SG	True	curvature	0.005043578612583948	0.12443702653877463	0.12443264457683977
helix_60	0.02	49	150	SG	True	almost_curvature	0.00832686989092565	0.21737736840099467	0.21737039028920077
helix_60	0.02	49	150	SG	True	weighted_abs_torsion	0.42973506010755674	0.3300794646217226	0.33008331577482874
helix_60	0.02	49	150	SPEC	True	abs_torsion	0.37688315849755744	0.33007946462172244	0.33008331577482863
helix_60	0.02	49	150	SPEC	True	curvature	0.006283351154568398	0.12443702653877463	0.12443264457683977
helix_60	0.02	49	150	SPEC	True	almost_curvature	0.011349373677724234	0.21737736840099467	0.21737039028920077
helix_60	0.02	49	150	SPEC	True	weighted_abs_torsion	0.37658549735986097	0.3300794646217226	0.33008331577482874
helix_60	0.02	49	150	SG0SPEC	True	abs_torsion	0.3769582348763696	0.33007946462172244	0.33008331577482863
helix_60	0.02	49	150	SG0SPEC	True	curvature	0.003315370913390376	0.12443702653877463	0.12443264457683977
helix_60	0.02	49	150	SG0SPEC	True	almost_curvature	0.006003215790565323	0.21737736840099467	0.21737039028920077
helix_60	0.02	49	150	SG0SPEC	True	weighted_abs_torsion	0.3760967337090643	0.3300794646217226	0.33008331577482874
helix_60	0.02	49	150	TIK	True	abs_torsion	0.3769842848407021	0.33007946462172244	0.33008331577482863
helix_60	0.02	49	150	TIK	True	curvature	0.0011687818538049385	0.12443702653877463	0.12443264457683977
helix_60	0.02	49	150	TIK	True	almost_curvature	0.0021541135452413547	0.21737736840099467	0.21737039028920077
helix_60	0.02	49	150	TIK	True	weighted_abs_torsion	0.3716085597610103	0.3300794646217226	0.33008331577482874
helix_60	0.02	50	40	FD	False	abs_torsion	0.3422234783822866	0.33007946462172244	0.3769418391022944
helix_60	0.02	50	40	FD	False	curvature	0.0035581505026178874	0.12443702653877463	0.0043099235152458054
helix_60	0.02	50	40	FD	False	almost_curvature	0.00703146622164095	0.21737736840099467	0.007769560785896223
helix_60	0.02	50	40	FD	False	weighted_abs_torsion	0.3403679890779843	0.3300794646217226	0.37694183910229445
helix_60	0.02	50	40	SG	False	abs_torsion	0.5773497321790353	0.33007946462172244	0.3769418391022944
helix_60	0.02	50	40	SG	False	curvature	0.0010478396824951882	0.12443702653877463	0.0043099235152458054
helix_60	0.02	50	40	SG	False	almost_curvature	0.005071243423949392	0.21737736840099467	0.007769560785896223
helix_60	0.02	50	40	SG	False	weighted_abs_torsion	0.558687072095615	0.3300794646217226	0.37694183910229445
helix_60	0.02	50	40	SPEC	False	abs_torsion	0.37693137948197697	0.33007946462172244	0.3769418391022944
helix_60	0.02	50	40	SPEC	False	curvature	0.004315215528819529	0.12443702653877463	0.0043099235152458054
helix_60	0.02	50	40	SPEC	False	almost_curvature	0.007825141678698341	0.21737736840099467	0.007769560785896223
helix_60	0.02	50	40	SPEC	False	weighted_abs_torsion	0.37584966889442917	0.3300794646217226	0.37694183910229445
helix_60	0.02	50	40	SG0SPEC	False	abs_torsion	0.3769563380352638	0.33007946462172244	0.3769418391022944
helix_60	0.02	50	40	SG0SPEC	False	curvature	0.002062790602069112	0.12443702653877463	0.0043099235152458054
helix_60	0.02	50	40	SG0SPEC	False	almost_curvature	0.0037868496439239234	0.21737736840099467	0.007769560785896223
helix_60	0.02	50	40	SG0SPEC	False	weighted_abs_torsion	0.3752635934202901	0.3300794646217226	0.37694183910229445
helix_60	0.02	50	40	TIK	False	abs_torsion	0.3773103441564915	0.33007946462172244	0.3769418391022944
helix_60	0.02	50	40	TIK	False	curvature	0.0007727795800495738	0.12443702653877463	0.0043099235152458054
helix_60	0.02	50	40	TIK	False	almost_curvature	0.0015455316334306657	0.21737736840099467	0.007769560785896223
helix_60	0.02	50	40	TIK	False	weighted_abs_torsion	0.3443800726086736	0.3300794646217226	0.37694183910229445
helix_60	0.02	50	100	FD	False	abs_torsion	0.3068619156419746	0.33007946462172244	0.3307122079615649
helix_60	0.02	50	100	FD	False	curvature	0.10423912259718508	0.12443702653877463	0.12371338110054268
helix_60	0.02	50	100	FD	False	almost_curvature	0.19883439117869414	0.21737736840099467	0.21622365872494584
helix_60	0.02	50	100	FD	False	weighted_abs_torsion	0.3067876270524074	0.3300794646217226	0.33071220796156486
helix_60	0.02	50	100	SG	False	abs_torsion	0.5419036450952032	0.33007946462172244	0.3307122079615649
helix_60	0.02	50	100	SG	False	curvature	0.03190225807374873	0.12443702653877463	0.12371338110054268
helix_60	0.02	50	100	SG	False	almost_curvature	0.14986040829471892	0.21737736840099467	0.21622365872494584
helix_60	0.02	50	100	SG	False	weighted_abs_torsion	0.5418202936713193	0.3300794646217226	0.33071220796156486
helix_60	0.02	50	100	SPEC	False	abs_torsion	0.3306930718143847	0.33007946462172244	0.3307122079615649
helix_60	0.02	50	100	SPEC	False	curvature	0.12373189416971853	0.12443702653877463	0.12371338110054268
helix_60	0.02	50	100	SPEC	False	almost_curvature	0.21625154349885725	0.21737736840099467	0.21622365872494584
helix_60	0.02	50	100	SPEC	False	weighted_abs_torsion	0.3305801346409848	0.3300794646217226	0.33071220796156486
helix_60	0.02	50	100	SG0SPEC	False	abs_torsion	0.3653749611938073	0.33007946462172244	0.3307122079615649
helix_60	0.02	50	100	SG0SPEC	False	curvature	0.06514179363652352	0.12443702653877463	0.12371338110054268
helix_60	0.02	50	100	SG0SPEC	False	almost_curvature	0.11679420190261658	0.21737736840099467	0.21622365872494584
helix_60	0.02	50	100	SG0SPEC	False	weighted_abs_torsion	0.36531754129329613	0.3300794646217226	0.33071220796156486
helix_60	0.02	50	100	TIK	False	abs_torsion	0.3753817395400937	0.33007946462172244	0.3307122079615649
helix_60	0.02	50	100	TIK	False	curvature	0.02456210147279515	0.12443702653877463	0.12371338110054268
helix_60	0.02	50	100	TIK	False	almost_curvature	0.04429700865222557	0.21737736840099467	0.21622365872494584
helix_60	0.02	50	100	TIK	False	weighted_abs_torsion	0.3752682370230921	0.3300794646217226	0.33071220796156486
helix_60	0.02	50	150	FD	False	abs_torsion	0.30635719583978904	0.33007946462172244	0.33008331577482863
helix_60	0.02	50	150	FD	False	curvature	0.10488633715994905	0.12443702653877463	0.12443264457683977
helix_60	0.02	50	150	FD	False	almost_curvature	0.19996991711275616	0.21737736840099467	0.21737039028920077
helix_60	0.02	50	150	FD	False	weighted_abs_torsion	0.3061046555623176	0.3300794646217226	0.33008331577482874
helix_60	0.02	50	150	SG	False	abs_torsion	0.541385476563612	0.33007946462172244	0.33008331577482863
helix_60	0.02	50	150	SG	False	curvature	0.03211839370481441	0.12443702653877463	0.12443264457683977
helix_60	0.02	50	150	SG	False	almost_curvature	0.1508111111203779	0.21737736840099467	0.21737039028920077
helix_60	0.02	50	150	SG	False	weighted_abs_torsion	0.5412924800299319	0.3300794646217226	0.33008331577482874
helix_60	0.02	50	150	SPEC	False	abs_torsion	0.33001149783891376	0.33007946462172244	0.33008331577482863
helix_60	0.02	50	150	SPEC	False	curvature	0.12450846854259319	0.12443702653877463	0.12443264457683977
helix_60	0.02	50	150	SPEC	False	almost_curvature	0.21745255006348563	0.21737736840099467	0.21737039028920077
helix_60	0.02	50	150	SPEC	False	weighted_abs_torsion	0.3290772860975012	0.3300794646217226	0.33008331577482874
helix_60	0.02	50	150	SG0SPEC	False	abs_torsion	0.3651976526107635	0.33007946462172244	0.33008331577482863
helix_60	0.02	50	150	SG0SPEC	False	curvature	0.06561784577024847	0.12443702653877463	0.12443264457683977
helix_60	0.02	50	150	SG0SPEC	False	almost_curvature	0.11763485860029922	0.21737736840099467	0.21737039028920077
helix_60	0.02	50	150	SG0SPEC	False	weighted_abs_torsion	0.36504859797750266	0.3300794646217226	0.33008331577482874
helix_60	0.02	50	150	TIK	False	abs_torsion	0.37535687226583303	0.33007946462172244	0.33008331577482863
helix_60	0.02	50	150	TIK	False	curvature	0.02475032702076567	0.12443702653877463	0.12443264457683977
helix_60	0.02	50	150	TIK	False	almost_curvature	0.044635898834775235	0.21737736840099467	0.21737039028920077
helix_60	0.02	50	150	TIK	False	weighted_abs_torsion	0.3752435378077069	0.3300794646217226	0.33008331577482874
helix_60	0.02	50	150	FD	True	abs_torsion	0.37625680344283324	0.33007946462172244	0.33008331577482863
helix_60	0.02	50	150	FD	True	curvature	0.006259843944914315	0.12443702653877463	0.12443264457683977
helix_60	0.02	50	150	FD	True	almost_curvature	0.011322457904984052	0.21737736840099467	0.21737039028920077
helix_60	0.02	50	150	FD	True	weighted_abs_torsion	0.3760040359359601	0.3300794646217226	0.33008331577482874
helix_60	0.02	50	150	SG	True	abs_torsion	0.43022559582547043	0.33007946462172244	0.33008331577482863
helix_60	0.02	50	150	SG	True	curvature	0.005041359757138989	0.12443702653877463	0.12443264457683977
helix_60	0.02	50	150	SG	True	almost_curvature	0.008321638158838756	0.21737736840099467	0.21737039028920077
helix_60	0.02	50	150	SG	True	weighted_abs_torsion	0.42981018803273513	0.3300794646217226	0.33008331577482874
helix_60	0.02	50	150	SPEC	True	abs_torsion	0.37688266398800385	0.33007946462172244	0.33008331577482863
helix_60	0.02	50	150	SPEC	True	curvature	0.006280685682040013	0.12443702653877463	0.12443264457683977
helix_60	0.02	50	150	SPEC	True	almost_curvature	0.0113435949865442	0.21737736840099467	0.21737039028920077
helix_60	0.02	50	150	SPEC	True	weighted_abs_torsion	0.37663077681026863	0.3300794646217226	0.33008331577482874
helix_60	0.02	50	150	SG0SPEC	True	abs_torsion	0.37695489699710605	0.33007946462172244	0.33008331577482863
helix_60	0.02	50	150	SG0SPEC	True	curvature	0.003313795603873931	0.12443702653877463	0.12443264457683977
helix_60	0.02	50	150	SG0SPEC	True	almost_curvature	0.0059981692140331925	0.21737736840099467	0.21737039028920077
helix_60	0.02	50	150	SG0SPEC	True	weighted_abs_torsion	0.3762303132925135	0.3300794646217226	0.33008331577482874
helix_60	0.02	50	150	TIK	True	abs_torsion	0.37696826180423243	0.33007946462172244	0.33008331577482863
helix_60	0.02	50	150	TIK	True	curvature	0.0011678689138194791	0.12443702653877463	0.12443264457683977
helix_60	0.02	50	150	TIK	True	almost_curvature	0.0021490380207346976	0.21737736840099467	0.21737039028920077
helix_60	0.02	50	150	TIK	True	weighted_abs_torsion	0.3723832748247981	0.3300794646217226	0.33008331577482874
helix_60	0.02	51	40	FD	False	abs_torsion	0.34223853669807164	0.33007946462172244	0.3769418391022944
helix_60	0.02	51	40	FD	False	curvature	0.003556639029481991	0.12443702653877463	0.0043099235152458054
helix_60	0.02	51	40	FD	False	almost_curvature	0.007031131506173704	0.21737736840099467	0.007769560785896223
helix_60	0.02	51	40	FD	False	weighted_abs_torsion	0.3404813139679476	0.3300794646217226	0.37694183910229445
helix_60	0.02	51	40	SG	False	abs_torsion	0.5773960864749902	0.33007946462172244	0.3769418391022944
helix_60	0.02	51	40	SG	False	curvature	0.0010465748139003937	0.12443702653877463	0.0043099235152458054
helix_60	0.02	51	40	SG	False	almost_curvature	0.005072038655874721	0.21737736840099467	0.007769560785896223
helix_60	0.02	51	40	SG	False	weighted_abs_torsion	0.5602493891171132	0.3300794646217226	0.37694183910229445
helix_60	0.02	51	40	SPEC	False	abs_torsion	0.376937550745517	0.33007946462172244	0.3769418391022944
helix_60	0.02	51	40	SPEC	False	curvature	0.004313503948198294	0.12443702653877463	0.0043099235152458054
helix_60	0.02	51	40	SPEC	False	almost_curvature	0.007825525359138963	0.21737736840099467	0.007769560785896223
helix_60	0.02	51	40	SPEC	False	weighted_abs_torsion	0.3759034672291162	0.3300794646217226	0.37694183910229445
helix_60	0.02	51	40	SG0SPEC	False	abs_torsion	0.3769184040373516	0.33007946462172244	0.3769418391022944
helix_60	0.02	51	40	SG0SPEC	False	curvature	0.0020613551061843924	0.12443702653877463	0.0043099235152458054
helix_60	0.02	51	40	SG0SPEC	False	almost_curvature	0.0037889424612783697	0.21737736840099467	0.007769560785896223
helix_60	0.02	51	40	SG0SPEC	False	weighted_abs_torsion	0.37532024451458273	0.3300794646217226	0.37694183910229445
helix_60	0.02	51	40	TIK	False	abs_torsion	0.3769764299821012	0.33007946462172244	0.3769418391022944
helix_60	0.02	51	40	TIK	False	curvature	0.0007706368605149718	0.12443702653877463	0.0043099235152458054
helix_60	0.02	51	40	TIK	False	almost_curvature	0.0015515612965828764	0.21737736840099467	0.007769560785896223
helix_60	0.02	51	40	TIK	False	weighted_abs_torsion	0.3465152903108803	0.3300794646217226	0.37694183910229445
helix_60	0.02	51	100	FD	False	abs_torsion	0.3068821710340966	0.33007946462172244	0.3307122079615649
helix_60	0.02	51	100	FD	False	curvature	0.10421430895233419	0.12443702653877463	0.12371338110054268
helix_60	0.02	51	100	FD	False	almost_curvature	0.198713946705056	0.21737736840099467	0.21622365872494584
helix_60	0.02	51	100	FD	False	weighted_abs_torsion	0.30680583654301063	0.3300794646217226	0.33071220796156486
helix_60	0.02	51	100	SG	False	abs_torsion	0.5419305569216265	0.33007946462172244	0.3307122079615649
helix_60	0.02	51	100	SG	False	curvature	0.031893438533550096	0.12443702653877463	0.12371338110054268
helix_60	0.02	51	100	SG	False	almost_curvature	0.14974276133657463	0.21737736840099467	0.21622365872494584
helix_60	0.02	51	100	SG	False	weighted_abs_torsion	0.5418561933157254	0.3300794646217226	0.33071220796156486
helix_60	0.02	51	100	SPEC	False	abs_torsion	0.3307177761051571	0.33007946462172244	0.3307122079615649
helix_60	0.02	51	100	SPEC	False	curvature	0.12370437489995974	0.12443702653877463	0.12371338110054268
helix_60	0.02	51	100	SPEC	False	almost_curvature	0.2161321715901391	0.21737736840099467	0.21622365872494584
helix_60	0.02	51	100	SPEC	False	weighted_abs_torsion	0.33059488049624464	0.3300794646217226	0.33071220796156486
helix_60	0.02	51	100	SG0SPEC	False	abs_torsion	0.36538472367629	0.33007946462172244	0.3307122079615649
helix_60	0.02	51	100	SG0SPEC	False	curvature	0.06512267025957998	0.12443702653877463	0.12371338110054268
helix_60	0.02	51	100	SG0SPEC	False	almost_curvature	0.11671036675732126	0.21737736840099467	0.21622365872494584
helix_60	0.02	51	100	SG0SPEC	False	weighted_abs_torsion	0.3653288001952118	0.3300794646217226	0.33071220796156486
helix_60	0.02	51	100	TIK	False	abs_torsion	0.37538515692647656	0.33007946462172244	0.3307122079615649
helix_60	0.02	51	100	TIK	False	curvature	0.024554491075286504	0.12443702653877463	0.12371338110054268
helix_60	0.02	51	100	TIK	False	almost_curvature	0.04426588167227361	0.21737736840099467	0.21622365872494584
helix_60	0.02	51	100	TIK	False	weighted_abs_torsion	0.3752812140427035	0.3300794646217226	0.33071220796156486
helix_60	0.02	51	150	FD	False	abs_torsion	0.30637497618770815	0.33007946462172244	0.33008331577482863
helix_60	0.02	51	150	FD	False	curvature	0.10486152982051003	0.12443702653877463	0.12443264457683977
helix_60	0.02	51	150	FD	False	almost_curvature	0.1998519485326836	0.21737736840099467	0.21737039028920077
helix_60	0.02	51	150	FD	False	weighted_abs_torsion	0.306126220978091	0.3300794646217226	0.33008331577482874
helix_60	0.02	51	150	SG	False	abs_torsion	0.5414138987527103	0.33007946462172244	0.33008331577482863
helix_60	0.02	51	150	SG	False	curvature	0.03210958919327727	0.12443702653877463	0.12443264457683977
helix_60	0.02	51	150	SG	False	almost_curvature	0.15069052690123044	0.21737736840099467	0.21737039028920077
helix_60	0.02	51	150	SG	False	weighted_abs_torsion	0.5413286981902642	0.3300794646217226	0.33008331577482874
helix_60	0.02	51	150	SPEC	False	abs_torsion	0.3300229617284758	0.33007946462172244	0.33008331577482863
helix_60	0.02	51	150	SPEC	False	curvature	0.12448122575970831	0.12443702653877463	0.12443264457683977
helix_60	0.02	51	150	SPEC	False	almost_curvature	0.21733550265680046	0.21737736840099467	0.21737039028920077
helix_60	0.02	51	150	SPEC	False	weighted_abs_torsion	0.329207168119777	0.3300794646217226	0.33008331577482874
helix_60	0.02	51	150	SG0SPEC	False	abs_torsion	0.36520917243578505	0.33007946462172244	0.33008331577482863
helix_60	0.02	51	150	SG0SPEC	False	curvature	0.06559931724717066	0.12443702653877463	0.12443264457683977
helix_60	0.02	51	150	SG0SPEC	False	almost_curvature	0.11754998939713471	0.21737736840099467	0.21737039028920077
helix_60	0.02	51	150	SG0SPEC	False	weighted_abs_torsion	0.3650583100580188	0.3300794646217226	0.33008331577482874
helix_60	0.02	51	150	TIK	False	abs_torsion	0.37536010221027133	0.33007946462172244	0.33008331577482863
helix_60	0.02	51	150	TIK	False	curvature	0.02474266293827408	0.12443702653877463	0.12443264457683977
helix_60	0.02	51	150	TIK	False	almost_curvature	0.044604523266307324	0.21737736840099467	0.21737039028920077
helix_60	0.02	51	150	TIK	False	weighted_abs_torsion	0.3752561553660823	0.3300794646217226	0.33008331577482874
helix_60	0.02	51	150	FD	True	abs_torsion	0.3762620073005221	0.33007946462172244	0.33008331577482863
helix_60	0.02	51	150	FD	True	curvature	0.006257767163254105	0.12443702653877463	0.12443264457683977
helix_60	0.02	51	150	FD	True	almost_curvature	0.011313955718136157	0.21737736840099467	0.21737039028920077
helix_60	0.02	51	150	FD	True	weighted_abs_torsion	0.37603183250752775	0.3300794646217226	0.33008331577482874
helix_60	0.02	51	150	SG	True	abs_torsion	0.43023277475457117	0.33007946462172244	0.33008331577482863
helix_60	0.02	51	150	SG	True	curvature	0.005039637404389458	0.12443702653877463	0.12443264457683977
helix_60	0.02	51	150	SG	True	almost_curvature	0.008315657485185873	0.21737736840099467	0.21737039028920077
helix_60	0.02	51	150	SG	True	weighted_abs_torsion	0.42985345807539926	0.3300794646217226	0.33008331577482874
helix_60	0.02	51	150	SPEC	True	abs_torsion	0.37688786693640924	0.33007946462172244	0.33008331577482863
helix_60	0.02	51	150	SPEC	True	curvature	0.006278602739406349	0.12443702653877463	0.12443264457683977
helix_60	0.02	51	150	SPEC	True	almost_curvature	0.01133508191081136	0.21737736840099467	0.21737039028920077
helix_60	0.02	51	150	SPEC	True	weighted_abs_torsion	0.3766585122931675	0.3300794646217226	0.33008331577482874
helix_60	0.02	51	150	SG0SPEC	True	abs_torsion	0.3769634889133095	0.33007946462172244	0.33008331577482863
helix_60	0.02	51	150	SG0SPEC	True	curvature	0.003312564423404915	0.12443702653877463	0.12443264457683977
helix_60	0.02	51	150	SG0SPEC	True	almost_curvature	0.005993861655241393	0.21737736840099467	0.21737039028920077
helix_60	0.02	51	150	SG0SPEC	True	weighted_abs_torsion	0.3763009236092433	0.3300794646217226	0.33008331577482874
helix_60	0.02	51	150	TIK	True	abs_torsion	0.3769950836704065	0.33007946462172244	0.33008331577482863
helix_60	0.02	51	150	TIK	True	curvature	0.0011670612205271372	0.12443702653877463	0.12443264457683977
helix_60	0.02	51	150	TIK	True	almost_curvature	0.0021473315481544226	0.21737736840099467	0.21737039028920077
helix_60	0.02	51	150	TIK	True	weighted_abs_torsion	0.37284333929699703	0.3300794646217226	0.33008331577482874
helix_60	0.02	52	40	FD	False	abs_torsion	0.34222349167607763	0.33007946462172244	0.3769418391022944
helix_60	0.02	52	40	FD	False	curvature	0.00355815481497007	0.12443702653877463	0.0043099235152458054
helix_60	0.02	52	40	FD	False	almost_curvature	0.007030004831698245	0.21737736840099467	0.007769560785896223
helix_60	0.02	52	40	FD	False	weighted_abs_torsion	0.34022610050168883	0.3300794646217226	0.37694183910229445
helix_60	0.02	52	40	SG	False	abs_torsion	0.5773681020807166	0.33007946462172244	0.3769418391022944
helix_60	0.02	52	40	SG	False	curvature	0.0010478499507713805	0.12443702653877463	0.0043099235152458054
helix_60	0.02	52	40	SG	False	almost_curvature	0.005068704211371417	0.21737736840099467	0.007769560785896223
helix_60	0.02	52	40	SG	False	weighted_abs_torsion	0.5576463755538301	0.3300794646217226	0.37694183910229445
helix_60	0.02	52	40	SPEC	False	abs_torsion	0.37693200045582614	0.33007946462172244	0.3769418391022944
helix_60	0.02	52	40	SPEC	False	curvature	0.004315217086510234	0.12443702653877463	0.0043099235152458054
helix_60	0.02	52	40	SPEC	False	almost_curvature	0.007824193902583333	0.21737736840099467	0.007769560785896223
helix_60	0.02	52	40	SPEC	False	weighted_abs_torsion	0.37572429482938563	0.3300794646217226	0.37694183910229445
helix_60	0.02	52	40	SG0SPEC	False	abs_torsion	0.3769681435854602	0.33007946462172244	0.3769418391022944
helix_60	0.02	52	40	SG0SPEC	False	curvature	0.0020627912026015675	0.12443702653877463	0.0043099235152458054
helix_60	0.02	52	40	SG0SPEC	False	almost_curvature	0.003788464934061118	0.21737736840099467	0.007769560785896223
helix_60	0.02	52	40	SG0SPEC	False	weighted_abs_torsion	0.37476010090334994	0.3300794646217226	0.37694183910229445
helix_60	0.02	52	40	TIK	False	abs_torsion	0.37705659880634773	0.33007946462172244	0.3769418391022944
helix_60	0.02	52	40	TIK	False	curvature	0.0007728728274210474	0.12443702653877463	0.0043099235152458054
helix_60	0.02	52	40	TIK	False	almost_curvature	0.0015463032302828323	0.21737736840099467	0.007769560785896223
helix_60	0.02	52	40	TIK	False	weighted_abs_torsion	0.3419081252046334	0.3300794646217226	0.37694183910229445
helix_60	0.02	52	100	FD	False	abs_torsion	0.3068614826115622	0.33007946462172244	0.3307122079615649
helix_60	0.02	52	100	FD	False	curvature	0.10423772766487986	0.12443702653877463	0.12371338110054268
helix_60	0.02	52	100	FD	False	almost_curvature	0.1988103399895671	0.21737736840099467	0.21622365872494584
helix_60	0.02	52	100	FD	False	weighted_abs_torsion	0.30678949291687435	0.3300794646217226	0.33071220796156486
helix_60	0.02	52	100	SG	False	abs_torsion	0.5419011256258991	0.33007946462172244	0.3307122079615649
helix_60	0.02	52	100	SG	False	curvature	0.031902032392406944	0.12443702653877463	0.12371338110054268
helix_60	0.02	52	100	SG	False	almost_curvature	0.14983561544645235	0.21737736840099467	0.21622365872494584
helix_60	0.02	52	100	SG	False	weighted_abs_torsion	0.5418213446654833	0.3300794646217226	0.33071220796156486
helix_60	0.02	52	100	SPEC	False	abs_torsion	0.33069255966298267	0.33007946462172244	0.3307122079615649
helix_60	0.02	52	100	SPEC	False	curvature	0.1237305624844736	0.12443702653877463	0.12371338110054268
helix_60	0.02	52	100	SPEC	False	almost_curvature	0.21622865887833326	0.21737736840099467	0.21622365872494584
helix_60	0.02	52	100	SPEC	False	weighted_abs_torsion	0.33057891009464074	0.3300794646217226	0.33071220796156486
helix_60	0.02	52	100	SG0SPEC	False	abs_torsion	0.3653740155928194	0.33007946462172244	0.3307122079615649
helix_60	0.02	52	100	SG0SPEC	False	curvature	0.0651409460867538	0.12443702653877463	0.12371338110054268
helix_60	0.02	52	100	SG0SPEC	False	almost_curvature	0.11678064455166881	0.21737736840099467	0.21622365872494584
helix_60	0.02	52	100	SG0SPEC	False	weighted_abs_torsion	0.36531997702779656	0.3300794646217226	0.33071220796156486
helix_60	0.02	52	100	TIK	False	abs_torsion	0.37538040063877237	0.33007946462172244	0.3307122079615649
helix_60	0.02	52	100	TIK	False	curvature	0.02456202533510945	0.12443702653877463	0.12371338110054268
helix_60	0.02	52	100	TIK	False	almost_curvature	0.04428707817366049	0.21737736840099467	0.21622365872494584
helix_60	0.02	52	100	TIK	False	weighted_abs_torsion	0.37526505614224065	0.3300794646217226	0.33071220796156486
helix_60	0.02	52	150	FD	False	abs_torsion	0.3063543063632823	0.33007946462172244	0.33008331577482863
helix_60	0.02	52	150	FD	False	curvature	0.10488689909086522	0.12443702653877463	0.12443264457683977
helix_60	0.02	52	150	FD	False	almost_curvature	0.19994306534806466	0.21737736840099467	0.21737039028920077
helix_60	0.02	52	150	FD	False	weighted_abs_torsion	0.30609103764997425	0.3300794646217226	0.33008331577482874
helix_60	0.02	52	150	SG	False	abs_torsion	0.541384248153499	0.33007946462172244	0.33008331577482863
helix_60	0.02	52	150	SG	False	curvature	0.03211813118014349	0.12443702653877463	0.12443264457683977
helix_60	0.02	52	150	SG	False	almost_curvature	0.15078491144203765	0.21737736840099467	0.21737039028920077
helix_60	0.02	52	150	SG	False	weighted_abs_torsion	0.5412934045288351	0.3300794646217226	0.33008331577482874
helix_60	0.02	52	150	SPEC	False	abs_torsion	0.33000733124395254	0.33007946462172244	0.33008331577482863
helix_60	0.02	52	150	SPEC	False	curvature	0.1245139275946424	0.12443702653877463	0.12443264457683977
helix_60	0.02	52	150	SPEC	False	almost_curvature	0.21742761629752524	0.21737736840099467	0.21737039028920077
helix_60	0.02	52	150	SPEC	False	weighted_abs_torsion	0.3290172149484213	0.3300794646217226	0.33008331577482874
helix_60	0.02	52	150	SG0SPEC	False	abs_torsion	0.3651993895508718	0.33007946462172244	0.33008331577482863
helix_60	0.02	52	150	SG0SPEC	False	curvature	0.06561734268383425	0.12443702653877463	0.12443264457683977
helix_60	0.02	52	150	SG0SPEC	False	almost_curvature	0.11761952808740546	0.21737736840099467	0.21737039028920077
helix_60	0.02	52	150	SG0SPEC	False	weighted_abs_torsion	0.36504219692921985	0.3300794646217226	0.33008331577482874
helix_60	0.02	52	150	TIK	False	abs_torsion	0.3753554802933143	0.33007946462172244	0.33008331577482863
helix_60	0.02	52	150	TIK	False	curvature	0.024750259635788592	0.12443702653877463	0.12443264457683977
helix_60	0.02	52	150	TIK	False	almost_curvature	0.04462581793819136	0.21737736840099467	0.21737039028920077
helix_60	0.02	52	150	TIK	False	weighted_abs_torsion	0.37524036237643	0.3300794646217226	0.33008331577482874
helix_60	0.02	52	150	FD	True	abs_torsion	0.37625633847434165	0.33007946462172244	0.33008331577482863
helix_60	0.02	52	150	FD	True	curvature	0.006259808064407869	0.12443702653877463	0.12443264457683977
helix_60	0.02	52	150	FD	True	almost_curvature	0.011318034393479441	0.21737736840099467	0.21737039028920077
helix_60	0.02	52	150	FD	True	weighted_abs_torsion	0.37599055525751013	0.3300794646217226	0.33008331577482874
helix_60	0.02	52	150	SG	True	abs_torsion	0.430225137087713	0.33007946462172244	0.33008331577482863
helix_60	0.02	52	150	SG	True	curvature	0.005041341631510174	0.12443702653877463	0.12443264457683977
helix_60	0.02	52	150	SG	True	almost_curvature	0.008318143442687108	0.21737736840099467	0.21737039028920077
helix_60	0.02	52	150	SG	True	weighted_abs_torsion	0.4297871617915834	0.3300794646217226	0.33008331577482874
helix_60	0.02	52	150	SPEC	True	abs_torsion	0.37688219198833917	0.33007946462172244	0.33008331577482863
helix_60	0.02	52	150	SPEC	True	curvature	0.006280649540305752	0.12443702653877463	0.12443264457683977
helix_60	0.02	52	150	SPEC	True	almost_curvature	0.011339170489249827	0.21737736840099467	0.21737039028920077
helix_60	0.02	52	150	SPEC	True	weighted_abs_torsion	0.3766173959657666	0.3300794646217226	0.33008331577482874
helix_60	0.02	52	150	SG0SPEC	True	abs_torsion	0.3769552756362152	0.33007946462172244	0.33008331577482863
helix_60	0.02	52	150	SG0SPEC	True	curvature	0.0033137814098492557	0.12443702653877463	0.12443264457683977
helix_60	0.02	52	150	SG0SPEC	True	almost_curvature	0.005995525008416937	0.21737736840099467	0.21737039028920077
helix_60	0.02	52	150	SG0SPEC	True	weighted_abs_torsion	0.37618064837070564	0.3300794646217226	0.33008331577482874
helix_60	0.02	52	150	TIK	True	abs_torsion	0.3769720857901717	0.33007946462172244	0.33008331577482863
helix_60	0.02	52	150	TIK	True	curvature	0.00116783985931191	0.12443702653877463	0.12443264457683977
helix_60	0.02	52	150	TIK	True	almost_curvature	0.002146914863266209	0.21737736840099467	0.21737039028920077
helix_60	0.02	52	150	TIK	True	weighted_abs_torsion	0.37205634716162966	0.3300794646217226	0.33008331577482874
helix_60	0.02	53	40	FD	False	abs_torsion	0.3422270891548069	0.33007946462172244	0.3769418391022944
helix_60	0.02	53	40	FD	False	curvature	0.0035599011292862105	0.12443702653877463	0.0043099235152458054
helix_60	0.02	53	40	FD	False	almost_curvature	0.0070382312664421035	0.21737736840099467	0.007769560785896223
helix_60	0.02	53	40	FD	False	weighted_abs_torsion	0.3402836238471849	0.3300794646217226	0.37694183910229445
helix_60	0.02	53	40	SG	False	abs_torsion	0.5773029462210677	0.33007946462172244	0.3769418391022944
helix_60	0.02	53	40	SG	False	curvature	0.0010482178358626282	0.12443702653877463	0.0043099235152458054
helix_60	0.02	53	40	SG	False	almost_curvature	0.0050751885076787935	0.21737736840099467	0.007769560785896223
helix_60	0.02	53	40	SG	False	weighted_abs_torsion	0.5582235445718916	0.3300794646217226	0.37694183910229445
helix_60	0.02	53	40	SPEC	False	abs_torsion	0.3769340552139098	0.33007946462172244	0.3769418391022944
helix_60	0.02	53	40	SPEC	False	curvature	0.0043173378506889916	0.12443702653877463	0.0043099235152458054
helix_60	0.02	53	40	SPEC	False	almost_curvature	0.007832624100262467	0.21737736840099467	0.007769560785896223
helix_60	0.02	53	40	SPEC	False	weighted_abs_torsion	0.3757603559515984	0.3300794646217226	0.37694183910229445
helix_60	0.02	53	40	SG0SPEC	False	abs_torsion	0.37700691554553156	0.33007946462172244	0.3769418391022944
helix_60	0.02	53	40	SG0SPEC	False	curvature	0.0020636474033093903	0.12443702653877463	0.0043099235152458054
helix_60	0.02	53	40	SG0SPEC	False	almost_curvature	0.003790510111308259	0.21737736840099467	0.007769560785896223
helix_60	0.02	53	40	SG0SPEC	False	weighted_abs_torsion	0.37481423793805085	0.3300794646217226	0.37694183910229445
helix_60	0.02	53	40	TIK	False	abs_torsion	0.3767638824898411	0.33007946462172244	0.3769418391022944
helix_60	0.02	53	40	TIK	False	curvature	0.0007725429638399193	0.12443702653877463	0.0043099235152458054
helix_60	0.02	53	40	TIK	False	almost_curvature	0.0015498315321293104	0.21737736840099467	0.007769560785896223
helix_60	0.02	53	40	TIK	False	weighted_abs_torsion	0.3428648855857653	0.3300794646217226	0.37694183910229445
helix_60	0.02	53	100	FD	False	abs_torsion	0.3068352032742606	0.33007946462172244	0.3307122079615649
helix_60	0.02	53	100	FD	False	curvature	0.10427027592149415	0.12443702653877463	0.12371338110054268
helix_60	0.02	53	100	FD	False	almost_curvature	0.19893810516593435	0.21737736840099467	0.21622365872494584
helix_60	0.02	53	100	FD	False	weighted_abs_torsion	0.306757184366499	0.3300794646217226	0.33071220796156486
helix_60	0.02	53	100	SG	False	abs_torsion	0.5418619858064428	0.33007946462172244	0.3307122079615649
helix_60	0.02	53	100	SG	False	curvature	0.03191382033489771	0.12443702653877463	0.12371338110054268
helix_60	0.02	53	100	SG	False	almost_curvature	0.14996881643495755	0.21737736840099467	0.21622365872494584
helix_60	0.02	53	100	SG	False	weighted_abs_torsion	0.541779980479647	0.3300794646217226	0.33071220796156486
helix_60	0.02	53	100	SPEC	False	abs_torsion	0.3306607159163877	0.33007946462172244	0.3307122079615649
helix_60	0.02	53	100	SPEC	False	curvature	0.12376704782243657	0.12443702653877463	0.12371338110054268
helix_60	0.02	53	100	SPEC	False	almost_curvature	0.21635487370624176	0.21737736840099467	0.21622365872494584
helix_60	0.02	53	100	SPEC	False	weighted_abs_torsion	0.3305425871378497	0.3300794646217226	0.33071220796156486
helix_60	0.02	53	100	SG0SPEC	False	abs_torsion	0.36536010240880534	0.33007946462172244	0.3307122079615649
helix_60	0.02	53	100	SG0SPEC	False	curvature	0.06516599036585827	0.12443702653877463	0.12371338110054268
helix_60	0.02	53	100	SG0SPEC	False	almost_curvature	0.11688437972873064	0.21737736840099467	0.21622365872494584
helix_60	0.02	53	100	SG0SPEC	False	weighted_abs_torsion	0.3653037863695996	0.3300794646217226	0.33071220796156486
helix_60	0.02	53	100	TIK	False	abs_torsion	0.37537512039082027	0.33007946462172244	0.3307122079615649
helix_60	0.02	53	100	TIK	False	curvature	0.024572865245126613	0.12443702653877463	0.12371338110054268
helix_60	0.02	53	100	TIK	False	almost_curvature	0.044332819332175685	0.21737736840099467	0.21622365872494584
helix_60	0.02	53	100	TIK	False	weighted_abs_torsion	0.3752600540303616	0.3300794646217226	0.33071220796156486
helix_60	0.02	53	150	FD	False	abs_torsion	0.3063337361056017	0.33007946462172244	0.33008331577482863
helix_60	0.02	53	150	FD	False	curvature	0.10491934666297148	0.12443702653877463	0.12443264457683977
helix_60	0.02	53	150	FD	False	almost_curvature	0.2000730211683369	0.21737736840099467	0.21737039028920077
helix_60	0.02	53	150	FD	False	weighted_abs_torsion	0.3060925281024653	0.3300794646217226	0.33008331577482874
helix_60	0.02	53	150	SG	False	abs_torsion	0.5413446161615642	0.33007946462172244	0.33008331577482863
helix_60	0.02	53	150	SG	False	curvature	0.032129902125154375	0.12443702653877463	0.12443264457683977
helix_60	0.02	53	150	SG	False	almost_curvature	0.15091888887563404	0.21737736840099467	0.21737039028920077
helix_60	0.02	53	150	SG	False	weighted_abs_torsion	0.5412516397470941	0.3300794646217226	0.33008331577482874
helix_60	0.02	53	150	SPEC	False	abs_torsion	0.33000415446099096	0.33007946462172244	0.33008331577482863
helix_60	0.02	53	150	SPEC	False	curvature	0.12454767959234793	0.12443702653877463	0.12443264457683977
helix_60	0.02	53	150	SPEC	False	almost_curvature	0.21756243722953258	0.21737736840099467	0.21737039028920077
helix_60	0.02	53	150	SPEC	False	weighted_abs_torsion	0.3291903218735987	0.3300794646217226	0.33008331577482874
helix_60	0.02	53	150	SG0SPEC	False	abs_torsion	0.3651840012448283	0.33007946462172244	0.33008331577482863
helix_60	0.02	53	150	SG0SPEC	False	curvature	0.06564188682061732	0.12443702653877463	0.12443264457683977
helix_60	0.02	53	150	SG0SPEC	False	almost_curvature	0.11772120674738334	0.21737736840099467	0.21737039028920077
helix_60	0.02	53	150	SG0SPEC	False	weighted_abs_torsion	0.3650510545799882	0.3300794646217226	0.33008331577482874
helix_60	0.02	53	150	TIK	False	abs_torsion	0.3753505827179513	0.33007946462172244	0.33008331577482863
helix_60	0.02	53	150	TIK	False	curvature	0.02476117533630402	0.12443702653877463	0.12443264457683977
helix_60	0.02	53	150	TIK	False	almost_curvature	0.044671820804643415	0.21737736840099467	0.21737039028920077
helix_60	0.02	53	150	TIK	False	weighted_abs_torsion	0.37523566966320687	0.3300794646217226	0.33008331577482874
helix_60	0.02	53	150	FD	True	abs_torsion	0.37625263330296455	0.33007946462172244	0.33008331577482863
helix_60	0.02	53	150	FD	True	curvature	0.006262722424131589	0.12443702653877463	0.12443264457683977
helix_60	0.02	53	150	FD	True	almost_curvature	0.011332022091735311	0.21737736840099467	0.21737039028920077
helix_60	0.02	53	150	FD	True	weighted_abs_torsion	0.3759906126288675	0.3300794646217226	0.33008331577482874
helix_60	0.02	53	150	SG	True	abs_torsion	0.4302153569260954	0.33007946462172244	0.33008331577482863
helix_60	0.02	53	150	SG	True	curvature	0.005043768449463499	0.12443702653877463	0.12443264457683977
helix_60	0.02	53	150	SG	True	almost_curvature	0.008328631440968045	0.21737736840099467	0.21737039028920077
helix_60	0.02	53	150	SG	True	weighted_abs_torsion	0.4297864879506187	0.3300794646217226	0.33008331577482874
helix_60	0.02	53	150	SPEC	True	abs_torsion	0.37687843645501223	0.33007946462172244	0.33008331577482863
helix_60	0.02	53	150	SPEC	True	curvature	0.006283572286508419	0.12443702653877463	0.12443264457683977
helix_60	0.02	53	150	SPEC	True	almost_curvature	0.011353171426156959	0.21737736840099467	0.21737039028920077
helix_60	0.02	53	150	SPEC	True	weighted_abs_torsion	0.3766173775054432	0.3300794646217226	0.33008331577482874
helix_60	0.02	53	150	SG0SPEC	True	abs_torsion	0.3769514796171168	0.33007946462172244	0.33008331577482863
helix_60	0.02	53	150	SG0SPEC	True	curvature	0.0033154748283318464	0.12443702653877463	0.12443264457683977
helix_60	0.02	53	150	SG0SPEC	True	almost_curvature	0.006003723911072538	0.21737736840099467	0.21737039028920077
helix_60	0.02	53	150	SG0SPEC	True	weighted_abs_torsion	0.37619163064061284	0.3300794646217226	0.33008331577482874
helix_60	0.02	53	150	TIK	True	abs_torsion	0.3769720695518545	0.33007946462172244	0.33008331577482863
helix_60	0.02	53	150	TIK	True	curvature	0.0011685155628814838	0.12443702653877463	0.12443264457683977
helix_60	0.02	53	150	TIK	True	almost_curvature	0.002152112364860937	0.21737736840099467	0.21737039028920077
helix_60	0.02	53	150	TIK	True	weighted_abs_torsion	0.37212977473749964	0.3300794646217226	0.33008331577482874
helix_60	0.02	54	40	FD	False	abs_torsion	0.3422488816573253	0.33007946462172244	0.3769418391022944
helix_60	0.02	54	40	FD	False	curvature	0.003556927475530933	0.12443702653877463	0.0043099235152458054
helix_60	0.02	54	40	FD	False	almost_curvature	0.007028212152781028	0.21737736840099467	0.007769560785896223
helix_60	0.02	54	40	FD	False	weighted_abs_torsion	0.34030383338895714	0.3300794646217226	0.37694183910229445
helix_60	0.02	54	40	SG	False	abs_torsion	0.577438550803924	0.33007946462172244	0.3769418391022944
helix_60	0.02	54	40	SG	False	curvature	0.0010479334382369324	0.12443702653877463	0.0043099235152458054
helix_60	0.02	54	40	SG	False	almost_curvature	0.005067316681296899	0.21737736840099467	0.007769560785896223
helix_60	0.02	54	40	SG	False	weighted_abs_torsion	0.5576660278070802	0.3300794646217226	0.37694183910229445
helix_60	0.02	54	40	SPEC	False	abs_torsion	0.37695869022166245	0.33007946462172244	0.3769418391022944
helix_60	0.02	54	40	SPEC	False	curvature	0.004313651463173377	0.12443702653877463	0.0043099235152458054
helix_60	0.02	54	40	SPEC	False	almost_curvature	0.007822666815380238	0.21737736840099467	0.007769560785896223
helix_60	0.02	54	40	SPEC	False	weighted_abs_torsion	0.37577491079501063	0.3300794646217226	0.37694183910229445
helix_60	0.02	54	40	SG0SPEC	False	abs_torsion	0.3770475075022547	0.33007946462172244	0.3769418391022944
helix_60	0.02	54	40	SG0SPEC	False	curvature	0.002062285677160132	0.12443702653877463	0.0043099235152458054
helix_60	0.02	54	40	SG0SPEC	False	almost_curvature	0.003784850149135562	0.21737736840099467	0.007769560785896223
helix_60	0.02	54	40	SG0SPEC	False	weighted_abs_torsion	0.3748246656812395	0.3300794646217226	0.37694183910229445
helix_60	0.02	54	40	TIK	False	abs_torsion	0.37711791727337785	0.33007946462172244	0.3769418391022944
helix_60	0.02	54	40	TIK	False	curvature	0.0007736956956254225	0.12443702653877463	0.0043099235152458054
helix_60	0.02	54	40	TIK	False	almost_curvature	0.001543146982035355	0.21737736840099467	0.007769560785896223
helix_60	0.02	54	40	TIK	False	weighted_abs_torsion	0.3427869315796722	0.3300794646217226	0.37694183910229445
helix_60	0.02	54	100	FD	False	abs_torsion	0.306888854276269	0.33007946462172244	0.3307122079615649
helix_60	0.02	54	100	FD	False	curvature	0.10420676058962484	0.12443702653877463	0.12371338110054268
helix_60	0.02	54	100	FD	False	almost_curvature	0.19878761096324865	0.21737736840099467	0.21622365872494584
helix_60	0.02	54	100	FD	False	weighted_abs_torsion	0.30681757003726196	0.3300794646217226	0.33071220796156486
helix_60	0.02	54	100	SG	False	abs_torsion	0.5419336044450982	0.33007946462172244	0.3307122079615649
helix_60	0.02	54	100	SG	False	curvature	0.03189093073547454	0.12443702653877463	0.12371338110054268
helix_60	0.02	54	100	SG	False	almost_curvature	0.14982239891578478	0.21737736840099467	0.21622365872494584
helix_60	0.02	54	100	SG	False	weighted_abs_torsion	0.5418547248572564	0.3300794646217226	0.33071220796156486
helix_60	0.02	54	100	SPEC	False	abs_torsion	0.330728856084462	0.33007946462172244	0.3307122079615649
helix_60	0.02	54	100	SPEC	False	curvature	0.12369600536441167	0.12443702653877463	0.12371338110054268
helix_60	0.02	54	100	SPEC	False	almost_curvature	0.2162030915212759	0.21737736840099467	0.21622365872494584
helix_60	0.02	54	100	SPEC	False	weighted_abs_torsion	0.33061952039832804	0.3300794646217226	0.33071220796156486
helix_60	0.02	54	100	SG0SPEC	False	abs_torsion	0.3653825943085122	0.33007946462172244	0.3307122079615649
helix_60	0.02	54	100	SG0SPEC	False	curvature	0.06511649716790689	0.12443702653877463	0.12371338110054268
helix_60	0.02	54	100	SG0SPEC	False	almost_curvature	0.11675591102205389	0.21737736840099467	0.21622365872494584
helix_60	0.02	54	100	SG0SPEC	False	weighted_abs_torsion	0.36532840076569917	0.3300794646217226	0.33071220796156486
helix_60	0.02	54	100	TIK	False	abs_torsion	0.37538663086255586	0.33007946462172244	0.3307122079615649
helix_60	0.02	54	100	TIK	False	curvature	0.024552474485801775	0.12443702653877463	0.12371338110054268
helix_60	0.02	54	100	TIK	False	almost_curvature	0.044283529761849155	0.21737736840099467	0.21622365872494584
helix_60	0.02	54	100	TIK	False	weighted_abs_torsion	0.37527397831101766	0.3300794646217226	0.33071220796156486
helix_60	0.02	54	150	FD	False	abs_torsion	0.30638566470711337	0.33007946462172244	0.33008331577482863
helix_60	0.02	54	150	FD	False	curvature	0.10485456953789271	0.12443702653877463	0.12443264457683977
helix_60	0.02	54	150	FD	False	almost_curvature	0.19992736828961077	0.21737736840099467	0.21737039028920077
helix_60	0.02	54	150	FD	False	weighted_abs_torsion	0.3061586801554195	0.3300794646217226	0.33008331577482874
helix_60	0.02	54	150	SG	False	abs_torsion	0.5414184432297187	0.33007946462172244	0.33008331577482863
helix_60	0.02	54	150	SG	False	curvature	0.032106892233253456	0.12443702653877463	0.12443264457683977
helix_60	0.02	54	150	SG	False	almost_curvature	0.1507736752036317	0.21737736840099467	0.21737039028920077
helix_60	0.02	54	150	SG	False	weighted_abs_torsion	0.5413299694810461	0.3300794646217226	0.33008331577482874
helix_60	0.02	54	150	SPEC	False	abs_torsion	0.3300423557679218	0.33007946462172244	0.33008331577482863
helix_60	0.02	54	150	SPEC	False	curvature	0.12447098443297051	0.12443702653877463	0.12443264457683977
helix_60	0.02	54	150	SPEC	False	almost_curvature	0.21741068581301368	0.21737736840099467	0.21737039028920077
helix_60	0.02	54	150	SPEC	False	weighted_abs_torsion	0.3292255785035995	0.3300794646217226	0.33008331577482874
helix_60	0.02	54	150	SG0SPEC	False	abs_torsion	0.3652045653040066	0.33007946462172244	0.33008331577482863
helix_60	0.02	54	150	SG0SPEC	False	curvature	0.06559166099315247	0.12443702653877463	0.12443264457683977
helix_60	0.02	54	150	SG0SPEC	False	almost_curvature	0.11759584604239859	0.21737736840099467	0.21737039028920077
helix_60	0.02	54	150	SG0SPEC	False	weighted_abs_torsion	0.3650666931317552	0.3300794646217226	0.33008331577482874
helix_60	0.02	54	150	TIK	False	abs_torsion	0.3753619876358762	0.33007946462172244	0.33008331577482863
helix_60	0.02	54	150	TIK	False	curvature	0.024740653107184294	0.12443702653877463	0.12443264457683977
helix_60	0.02	54	150	TIK	False	almost_curvature	0.044622390037104394	0.21737736840099467	0.21737039028920077
helix_60	0.02	54	150	TIK	False	weighted_abs_torsion	0.3752495995552316	0.3300794646217226	0.33008331577482874
helix_60	0.02	54	150	FD	True	abs_torsion	0.3762636172350564	0.33007946462172244	0.33008331577482863
helix_60	0.02	54	150	FD	True	curvature	0.006257370439388426	0.12443702653877463	0.12443264457683977
helix_60	0.02	54	150	FD	True	almost_curvature	0.011318941862957189	0.21737736840099467	0.21737039028920077
helix_60	0.02	54	150	FD	True	weighted_abs_torsion	0.3760018957431667	0.3300794646217226	0.33008331577482874
helix_60	0.02	54	150	SG	True	abs_torsion	0.43023419547301356	0.33007946462172244	0.33008331577482863
helix_60	0.02	54	150	SG	True	curvature	0.005039385017705117	0.12443702653877463	0.12443264457683977
helix_60	0.02	54	150	SG	True	almost_curvature	0.008318890724946352	0.21737736840099467	0.21737039028920077
helix_60	0.02	54	150	SG	True	weighted_abs_torsion	0.42980070487119154	0.3300794646217226	0.33008331577482874
helix_60	0.02	54	150	SPEC	True	abs_torsion	0.3768894571919009	0.33007946462172244	0.33008331577482863
helix_60	0.02	54	150	SPEC	True	curvature	0.006278203700371641	0.12443702653877463	0.12443264457683977
helix_60	0.02	54	150	SPEC	True	almost_curvature	0.011340071729229548	0.21737736840099467	0.21737039028920077
helix_60	0.02	54	150	SPEC	True	weighted_abs_torsion	0.37662869136560717	0.3300794646217226	0.33008331577482874
helix_60	0.02	54	150	SG0SPEC	True	abs_torsion	0.3769680365950681	0.33007946462172244	0.33008331577482863
helix_60	0.02	54	150	SG0SPEC	True	curvature	0.003312531379663251	0.12443702653877463	0.12443264457683977
helix_60	0.02	54	150	SG0SPEC	True	almost_curvature	0.005996164693404517	0.21737736840099467	0.21737039028920077
helix_60	0.02	54	150	SG0SPEC	True	weighted_abs_torsion	0.376202834587504	0.3300794646217226	0.33008331577482874
helix_60	0.02	54	150	TIK	True	abs_torsion	0.37700687000207733	0.33007946462172244	0.33008331577482863
helix_60	0.02	54	150	TIK	True	curvature	0.001167586819505542	0.12443702653877463	0.12443264457683977
helix_60	0.02	54	150	TIK	True	almost_curvature	0.0021477551572778443	0.21737736840099467	0.21737039028920077
helix_60	0.02	54	150	TIK	True	weighted_abs_torsion	0.3721140359292422	0.3300794646217226	0.33008331577482874
helix_60	0.02	55	40	FD	False	abs_torsion	0.342249883080909	0.33007946462172244	0.3769418391022944
helix_60	0.02	55	40	FD	False	curvature	0.003556440333222659	0.12443702653877463	0.0043099235152458054
helix_60	0.02	55	40	FD	False	almost_curvature	0.007027390196171719	0.21737736840099467	0.007769560785896223
helix_60	0.02	55	40	FD	False	weighted_abs_torsion	0.34046408014065493	0.3300794646217226	0.37694183910229445
helix_60	0.02	55	40	SG	False	abs_torsion	0.5774352967504183	0.33007946462172244	0.3769418391022944
helix_60	0.02	55	40	SG	False	curvature	0.0010468368932639552	0.12443702653877463	0.0043099235152458054
helix_60	0.02	55	40	SG	False	almost_curvature	0.005068984073038982	0.21737736840099467	0.007769560785896223
helix_60	0.02	55	40	SG	False	weighted_abs_torsion	0.5594884857468267	0.3300794646217226	0.37694183910229445
helix_60	0.02	55	40	SPEC	False	abs_torsion	0.3769565782939953	0.33007946462172244	0.3769418391022944
helix_60	0.02	55	40	SPEC	False	curvature	0.004313243024485871	0.12443702653877463	0.0043099235152458054
helix_60	0.02	55	40	SPEC	False	almost_curvature	0.007821115623404198	0.21737736840099467	0.007769560785896223
helix_60	0.02	55	40	SPEC	False	weighted_abs_torsion	0.37590196554164385	0.3300794646217226	0.37694183910229445
helix_60	0.02	55	40	SG0SPEC	False	abs_torsion	0.37700656957398976	0.33007946462172244	0.3769418391022944
helix_60	0.02	55	40	SG0SPEC	False	curvature	0.0020613019362637035	0.12443702653877463	0.0043099235152458054
helix_60	0.02	55	40	SG0SPEC	False	almost_curvature	0.00378414073120034	0.21737736840099467	0.007769560785896223
helix_60	0.02	55	40	SG0SPEC	False	weighted_abs_torsion	0.3752311309332946	0.3300794646217226	0.37694183910229445
helix_60	0.02	55	40	TIK	False	abs_torsion	0.3769796810445674	0.33007946462172244	0.3769418391022944
helix_60	0.02	55	40	TIK	False	curvature	0.0007712259950846985	0.12443702653877463	0.0043099235152458054
helix_60	0.02	55	40	TIK	False	almost_curvature	0.0015414081630491473	0.21737736840099467	0.007769560785896223
helix_60	0.02	55	40	TIK	False	weighted_abs_torsion	0.3455455152505027	0.3300794646217226	0.37694183910229445
helix_60	0.02	55	100	FD	False	abs_torsion	0.30688309025122934	0.33007946462172244	0.3307122079615649
helix_60	0.02	55	100	FD	False	curvature	0.10421371769280019	0.12443702653877463	0.12371338110054268
helix_60	0.02	55	100	FD	False	almost_curvature	0.19891200649066967	0.21737736840099467	0.21622365872494584
helix_60	0.02	55	100	FD	False	weighted_abs_torsion	0.3068003606683723	0.3300794646217226	0.33071220796156486
helix_60	0.02	55	100	SG	False	abs_torsion	0.5419333832997315	0.33007946462172244	0.3307122079615649
helix_60	0.02	55	100	SG	False	curvature	0.031892947724967445	0.12443702653877463	0.12371338110054268
helix_60	0.02	55	100	SG	False	almost_curvature	0.14993546764430463	0.21737736840099467	0.21622365872494584
helix_60	0.02	55	100	SG	False	weighted_abs_torsion	0.5418542619762928	0.3300794646217226	0.33071220796156486
helix_60	0.02	55	100	SPEC	False	abs_torsion	0.3307199081190553	0.33007946462172244	0.3307122079615649
helix_60	0.02	55	100	SPEC	False	curvature	0.12370412661306346	0.12443702653877463	0.12371338110054268
helix_60	0.02	55	100	SPEC	False	almost_curvature	0.21632804685187051	0.21737736840099467	0.21622365872494584
helix_60	0.02	55	100	SPEC	False	weighted_abs_torsion	0.33058958124169474	0.3300794646217226	0.33071220796156486
helix_60	0.02	55	100	SG0SPEC	False	abs_torsion	0.3653854032795322	0.33007946462172244	0.3307122079615649
helix_60	0.02	55	100	SG0SPEC	False	curvature	0.06512140525070548	0.12443702653877463	0.12371338110054268
helix_60	0.02	55	100	SG0SPEC	False	almost_curvature	0.1168212012081182	0.21737736840099467	0.21622365872494584
helix_60	0.02	55	100	SG0SPEC	False	weighted_abs_torsion	0.36532564236347415	0.3300794646217226	0.33071220796156486
helix_60	0.02	55	100	TIK	False	abs_torsion	0.3753894750054037	0.33007946462172244	0.3307122079615649
helix_60	0.02	55	100	TIK	False	curvature	0.02455393487248785	0.12443702653877463	0.12371338110054268
helix_60	0.02	55	100	TIK	False	almost_curvature	0.04430031540951743	0.21737736840099467	0.21622365872494584
helix_60	0.02	55	100	TIK	False	weighted_abs_torsion	0.37528272239746907	0.3300794646217226	0.33071220796156486
helix_60	0.02	55	150	FD	False	abs_torsion	0.3063789890487155	0.33007946462172244	0.33008331577482863
helix_60	0.02	55	150	FD	False	curvature	0.10486150610802494	0.12443702653877463	0.12443264457683977
helix_60	0.02	55	150	FD	False	almost_curvature	0.2000482295245083	0.21737736840099467	0.21737039028920077
helix_60	0.02	55	150	FD	False	weighted_abs_torsion	0.3061234179707127	0.3300794646217226	0.33008331577482874
helix_60	0.02	55	150	SG	False	abs_torsion	0.5414186895886401	0.33007946462172244	0.33008331577482863
helix_60	0.02	55	150	SG	False	curvature	0.03210898177434224	0.12443702653877463	0.12443264457683977
helix_60	0.02	55	150	SG	False	almost_curvature	0.15088765601569615	0.21737736840099467	0.21737039028920077
helix_60	0.02	55	150	SG	False	weighted_abs_torsion	0.5413288097148484	0.3300794646217226	0.33008331577482874
helix_60	0.02	55	150	SPEC	False	abs_torsion	0.33003775540900154	0.33007946462172244	0.33008331577482863
helix_60	0.02	55	150	SPEC	False	curvature	0.12448128984933854	0.12443702653877463	0.12443264457683977
helix_60	0.02	55	150	SPEC	False	almost_curvature	0.21753237610653822	0.21737736840099467	0.21737039028920077
helix_60	0.02	55	150	SPEC	False	weighted_abs_torsion	0.3291134066644573	0.3300794646217226	0.33008331577482874
helix_60	0.02	55	150	SG0SPEC	False	abs_torsion	0.36521053014384836	0.33007946462172244	0.33008331577482863
helix_60	0.02	55	150	SG0SPEC	False	curvature	0.06559729761190371	0.12443702653877463	0.12443264457683977
helix_60	0.02	55	150	SG0SPEC	False	almost_curvature	0.11766020812150069	0.21737736840099467	0.21737039028920077
helix_60	0.02	55	150	SG0SPEC	False	weighted_abs_torsion	0.3650481721671327	0.3300794646217226	0.33008331577482874
helix_60	0.02	55	150	TIK	False	abs_torsion	0.37536463092934014	0.33007946462172244	0.33008331577482863
helix_60	0.02	55	150	TIK	False	curvature	0.02474212316006865	0.12443702653877463	0.12443264457683977
helix_60	0.02	55	150	TIK	False	almost_curvature	0.04463947919038308	0.21737736840099467	0.21737039028920077
helix_60	0.02	55	150	TIK	False	weighted_abs_torsion	0.37525779053249864	0.3300794646217226	0.33008331577482874
helix_60	0.02	55	150	FD	True	abs_torsion	0.37626629949803114	0.33007946462172244	0.33008331577482863
helix_60	0.02	55	150	FD	True	curvature	0.006257657172149509	0.12443702653877463	0.12443264457683977
helix_60	0.02	55	150	FD	True	almost_curvature	0.011319533811083216	0.21737736840099467	0.21737039028920077
helix_60	0.02	55	150	FD	True	weighted_abs_torsion	0.37602389462003055	0.3300794646217226	0.33008331577482874
helix_60	0.02	55	150	SG	True	abs_torsion	0.4302390834508787	0.33007946462172244	0.33008331577482863
helix_60	0.02	55	150	SG	True	curvature	0.005039549422901933	0.12443702653877463	0.12443264457683977
helix_60	0.02	55	150	SG	True	almost_curvature	0.00831776332944434	0.21737736840099467	0.21737039028920077
helix_60	0.02	55	150	SG	True	weighted_abs_torsion	0.42983963332513936	0.3300794646217226	0.33008331577482874
helix_60	0.02	55	150	SPEC	True	abs_torsion	0.3768921563171432	0.33007946462172244	0.33008331577482863
helix_60	0.02	55	150	SPEC	True	curvature	0.006278492411278766	0.12443702653877463	0.12443264457683977
helix_60	0.02	55	150	SPEC	True	almost_curvature	0.011340671353492822	0.21737736840099467	0.21737039028920077
helix_60	0.02	55	150	SPEC	True	weighted_abs_torsion	0.37665061652381565	0.3300794646217226	0.33008331577482874
helix_60	0.02	55	150	SG0SPEC	True	abs_torsion	0.3769703950497747	0.33007946462172244	0.33008331577482863
helix_60	0.02	55	150	SG0SPEC	True	curvature	0.0033125227105649567	0.12443702653877463	0.12443264457683977
helix_60	0.02	55	150	SG0SPEC	True	almost_curvature	0.005994652337025238	0.21737736840099467	0.21737039028920077
helix_60	0.02	55	150	SG0SPEC	True	weighted_abs_torsion	0.37626696934041787	0.3300794646217226	0.33008331577482874
helix_60	0.02	55	150	TIK	True	abs_torsion	0.37700379841961124	0.33007946462172244	0.33008331577482863
helix_60	0.02	55	150	TIK	True	curvature	0.001167214519113362	0.12443702653877463	0.12443264457683977
helix_60	0.02	55	150	TIK	True	almost_curvature	0.002145451488094168	0.21737736840099467	0.21737039028920077
helix_60	0.02	55	150	TIK	True	weighted_abs_torsion	0.37250459527697544	0.3300794646217226	0.33008331577482874
helix_60	0.02	56	40	FD	False	abs_torsion	0.3422189138919939	0.33007946462172244	0.3769418391022944
helix_60	0.02	56	40	FD	False	curvature	0.0035575537163395933	0.12443702653877463	0.0043099235152458054
helix_60	0.02	56	40	FD	False	almost_curvature	0.007022678043396719	0.21737736840099467	0.007769560785896223
helix_60	0.02	56	40	FD	False	weighted_abs_torsion	0.3404787637868916	0.3300794646217226	0.37694183910229445
helix_60	0.02	56	40	SG	False	abs_torsion	0.5773177159922875	0.33007946462172244	0.3769418391022944
helix_60	0.02	56	40	SG	False	curvature	0.0010473477122700785	0.12443702653877463	0.0043099235152458054
helix_60	0.02	56	40	SG	False	almost_curvature	0.005064149425587289	0.21737736840099467	0.007769560785896223
helix_60	0.02	56	40	SG	False	weighted_abs_torsion	0.5597660658063007	0.3300794646217226	0.37694183910229445
helix_60	0.02	56	40	SPEC	False	abs_torsion	0.3769247382335052	0.33007946462172244	0.3769418391022944
helix_60	0.02	56	40	SPEC	False	curvature	0.00431452911765738	0.12443702653877463	0.0043099235152458054
helix_60	0.02	56	40	SPEC	False	almost_curvature	0.007816217231648461	0.21737736840099467	0.007769560785896223
helix_60	0.02	56	40	SPEC	False	weighted_abs_torsion	0.37592259153753643	0.3300794646217226	0.37694183910229445
helix_60	0.02	56	40	SG0SPEC	False	abs_torsion	0.37695399556686526	0.33007946462172244	0.3769418391022944
helix_60	0.02	56	40	SG0SPEC	False	curvature	0.002062184890790613	0.12443702653877463	0.0043099235152458054
helix_60	0.02	56	40	SG0SPEC	False	almost_curvature	0.003778686685533751	0.21737736840099467	0.007769560785896223
helix_60	0.02	56	40	SG0SPEC	False	weighted_abs_torsion	0.37550635917516145	0.3300794646217226	0.37694183910229445
helix_60	0.02	56	40	TIK	False	abs_torsion	0.3770673155253818	0.33007946462172244	0.3769418391022944
helix_60	0.02	56	40	TIK	False	curvature	0.000771726933545097	0.12443702653877463	0.0043099235152458054
helix_60	0.02	56	40	TIK	False	almost_curvature	0.0015329389908200818	0.21737736840099467	0.007769560785896223
helix_60	0.02	56	40	TIK	False	weighted_abs_torsion	0.3466320951954062	0.3300794646217226	0.37694183910229445
helix_60	0.02	56	100	FD	False	abs_torsion	0.3068737266763893	0.33007946462172244	0.3307122079615649
helix_60	0.02	56	100	FD	False	curvature	0.10422449874426652	0.12443702653877463	0.12371338110054268
helix_60	0.02	56	100	FD	False	almost_curvature	0.19878514029613342	0.21737736840099467	0.21622365872494584
helix_60	0.02	56	100	FD	False	weighted_abs_torsion	0.30680215969691826	0.3300794646217226	0.33071220796156486
helix_60	0.02	56	100	SG	False	abs_torsion	0.541911610701567	0.33007946462172244	0.3307122079615649
helix_60	0.02	56	100	SG	False	curvature	0.031897486289337	0.12443702653877463	0.12371338110054268
helix_60	0.02	56	100	SG	False	almost_curvature	0.14981214139430896	0.21737736840099467	0.21622365872494584
helix_60	0.02	56	100	SG	False	weighted_abs_torsion	0.5418341260860661	0.3300794646217226	0.33071220796156486
helix_60	0.02	56	100	SPEC	False	abs_torsion	0.3307093662060552	0.33007946462172244	0.3307122079615649
helix_60	0.02	56	100	SPEC	False	curvature	0.12371588043294134	0.12443702653877463	0.12371338110054268
helix_60	0.02	56	100	SPEC	False	almost_curvature	0.21620317776125353	0.21737736840099467	0.21622365872494584
helix_60	0.02	56	100	SPEC	False	weighted_abs_torsion	0.3305975368459851	0.3300794646217226	0.33071220796156486
helix_60	0.02	56	100	SG0SPEC	False	abs_torsion	0.36537555644438774	0.33007946462172244	0.3307122079615649
helix_60	0.02	56	100	SG0SPEC	False	curvature	0.06513084327165838	0.12443702653877463	0.12371338110054268
helix_60	0.02	56	100	SG0SPEC	False	almost_curvature	0.11675694783108488	0.21737736840099467	0.21622365872494584
helix_60	0.02	56	100	SG0SPEC	False	weighted_abs_torsion	0.36531995606507006	0.3300794646217226	0.33071220796156486
helix_60	0.02	56	100	TIK	False	abs_torsion	0.37537898256577046	0.33007946462172244	0.3307122079615649
helix_60	0.02	56	100	TIK	False	curvature	0.024558274516630823	0.12443702653877463	0.12371338110054268
helix_60	0.02	56	100	TIK	False	almost_curvature	0.04427513869881246	0.21737736840099467	0.21622365872494584
helix_60	0.02	56	100	TIK	False	weighted_abs_torsion	0.37527184746374037	0.3300794646217226	0.33071220796156486
helix_60	0.02	56	150	FD	False	abs_torsion	0.3063698745954893	0.33007946462172244	0.33008331577482863
helix_60	0.02	56	150	FD	False	curvature	0.1048738901250351	0.12443702653877463	0.12443264457683977
helix_60	0.02	56	150	FD	False	almost_curvature	0.19991995031333443	0.21737736840099467	0.21737039028920077
helix_60	0.02	56	150	FD	False	weighted_abs_torsion	0.3061368865049583	0.3300794646217226	0.33008331577482874
helix_60	0.02	56	150	SG	False	abs_torsion	0.5413951175928378	0.33007946462172244	0.33008331577482863
helix_60	0.02	56	150	SG	False	curvature	0.03211353484670644	0.12443702653877463	0.12443264457683977
helix_60	0.02	56	150	SG	False	almost_curvature	0.15076212878192502	0.21737736840099467	0.21737039028920077
helix_60	0.02	56	150	SG	False	weighted_abs_torsion	0.5413073734454011	0.3300794646217226	0.33008331577482874
helix_60	0.02	56	150	SPEC	False	abs_torsion	0.3300334781959432	0.33007946462172244	0.33008331577482863
helix_60	0.02	56	150	SPEC	False	curvature	0.12449749750437074	0.12443702653877463	0.12443264457683977
helix_60	0.02	56	150	SPEC	False	almost_curvature	0.21740490230534498	0.21737736840099467	0.21737039028920077
helix_60	0.02	56	150	SPEC	False	weighted_abs_torsion	0.3292660552152184	0.3300794646217226	0.33008331577482874
helix_60	0.02	56	150	SG0SPEC	False	abs_torsion	0.36519872987106655	0.33007946462172244	0.33008331577482863
helix_60	0.02	56	150	SG0SPEC	False	curvature	0.06560689371165922	0.12443702653877463	0.12443264457683977
helix_60	0.02	56	150	SG0SPEC	False	almost_curvature	0.11759543993159687	0.21737736840099467	0.21737039028920077
helix_60	0.02	56	150	SG0SPEC	False	weighted_abs_torsion	0.36507202124861077	0.3300794646217226	0.33008331577482874
helix_60	0.02	56	150	TIK	False	abs_torsion	0.3753543807836055	0.33007946462172244	0.33008331577482863
helix_60	0.02	56	150	TIK	False	curvature	0.024746488397411576	0.12443702653877463	0.12443264457683977
helix_60	0.02	56	150	TIK	False	almost_curvature	0.044613955129394874	0.21737736840099467	0.21737039028920077
helix_60	0.02	56	150	TIK	False	weighted_abs_torsion	0.37524739870745616	0.3300794646217226	0.33008331577482874
helix_60	0.02	56	150	FD	True	abs_torsion	0.37625315712998325	0.33007946462172244	0.33008331577482863
helix_60	0.02	56	150	FD	True	curvature	0.0062588756131012335	0.12443702653877463	0.12443264457683977
helix_60	0.02	56	150	FD	True	almost_curvature	0.011314520594204121	0.21737736840099467	0.21737039028920077
helix_60	0.02	56	150	FD	True	weighted_abs_torsion	0.3760127453047573	0.3300794646217226	0.33008331577482874
helix_60	0.02	56	150	SG	True	abs_torsion	0.4302192317003822	0.33007946462172244	0.33008331577482863
helix_60	0.02	56	150	SG	True	curvature	0.005040602935896102	0.12443702653877463	0.12443264457683977
helix_60	0.02	56	150	SG	True	almost_curvature	0.008314951181101064	0.21737736840099467	0.21737039028920077
helix_60	0.02	56	150	SG	True	weighted_abs_torsion	0.4298225875088453	0.3300794646217226	0.33008331577482874
helix_60	0.02	56	150	SPEC	True	abs_torsion	0.3768790063638246	0.33007946462172244	0.33008331577482863
helix_60	0.02	56	150	SPEC	True	curvature	0.006279713723483224	0.12443702653877463	0.12443264457683977
helix_60	0.02	56	150	SPEC	True	almost_curvature	0.01133565210032669	0.21737736840099467	0.21737039028920077
helix_60	0.02	56	150	SPEC	True	weighted_abs_torsion	0.3766394436143732	0.3300794646217226	0.33008331577482874
helix_60	0.02	56	150	SG0SPEC	True	abs_torsion	0.376949560290666	0.33007946462172244	0.33008331577482863
helix_60	0.02	56	150	SG0SPEC	True	curvature	0.003313314375459513	0.12443702653877463	0.12443264457683977
helix_60	0.02	56	150	SG0SPEC	True	almost_curvature	0.005992781143227091	0.21737736840099467	0.21737039028920077
helix_60	0.02	56	150	SG0SPEC	True	weighted_abs_torsion	0.37625756240979635	0.3300794646217226	0.33008331577482874
helix_60	0.02	56	150	TIK	True	abs_torsion	0.376961205041669	0.33007946462172244	0.33008331577482863
helix_60	0.02	56	150	TIK	True	curvature	0.0011676368105554627	0.12443702653877463	0.12443264457683977
helix_60	0.02	56	150	TIK	True	almost_curvature	0.002144959177591613	0.21737736840099467	0.21737039028920077
helix_60	0.02	56	150	TIK	True	weighted_abs_torsion	0.3726137599884763	0.3300794646217226	0.33008331577482874
helix_60	0.02	57	40	FD	False	abs_torsion	0.3422462878904728	0.33007946462172244	0.3769418391022944
helix_60	0.02	57	40	FD	False	curvature	0.0035563799266328136	0.12443702653877463	0.0043099235152458054
helix_60	0.02	57	40	FD	False	almost_curvature	0.007023044686552244	0.21737736840099467	0.007769560785896223
helix_60	0.02	57	40	FD	False	weighted_abs_torsion	0.34029749615474086	0.3300794646217226	0.37694183910229445
helix_60	0.02	57	40	SG	False	abs_torsion	0.5774249658019455	0.33007946462172244	0.3769418391022944
helix_60	0.02	57	40	SG	False	curvature	0.001047050859739005	0.12443702653877463	0.0043099235152458054
helix_60	0.02	57	40	SG	False	almost_curvature	0.005062863470360459	0.21737736840099467	0.007769560785896223
helix_60	0.02	57	40	SG	False	weighted_abs_torsion	0.5582287070303621	0.3300794646217226	0.37694183910229445
helix_60	0.02	57	40	SPEC	False	abs_torsion	0.3769626315997548	0.33007946462172244	0.3769418391022944
helix_60	0.02	57	40	SPEC	False	curvature	0.004313161072118408	0.12443702653877463	0.0043099235152458054
helix_60	0.02	57	40	SPEC	False	almost_curvature	0.007816782891846745	0.21737736840099467	0.007769560785896223
helix_60	0.02	57	40	SPEC	False	weighted_abs_torsion	0.37580614786366157	0.3300794646217226	0.37694183910229445
helix_60	0.02	57	40	SG0SPEC	False	abs_torsion	0.3770939651893244	0.33007946462172244	0.3769418391022944
helix_60	0.02	57	40	SG0SPEC	False	curvature	0.0020615044456169266	0.12443702653877463	0.0043099235152458054
helix_60	0.02	57	40	SG0SPEC	False	almost_curvature	0.0037844444979952363	0.21737736840099467	0.007769560785896223
helix_60	0.02	57	40	SG0SPEC	False	weighted_abs_torsion	0.3750822721150175	0.3300794646217226	0.37694183910229445
helix_60	0.02	57	40	TIK	False	abs_torsion	0.37694886583104686	0.33007946462172244	0.3769418391022944
helix_60	0.02	57	40	TIK	False	curvature	0.0007717882539871227	0.12443702653877463	0.0043099235152458054
helix_60	0.02	57	40	TIK	False	almost_curvature	0.00155081166448245	0.21737736840099467	0.007769560785896223
helix_60	0.02	57	40	TIK	False	weighted_abs_torsion	0.34293971240288823	0.3300794646217226	0.37694183910229445
helix_60	0.02	57	100	FD	False	abs_torsion	0.3068856192052833	0.33007946462172244	0.3307122079615649
helix_60	0.02	57	100	FD	False	curvature	0.10420901563308177	0.12443702653877463	0.12371338110054268
helix_60	0.02	57	100	FD	False	almost_curvature	0.19870436144837678	0.21737736840099467	0.21622365872494584
helix_60	0.02	57	100	FD	False	weighted_abs_torsion	0.3068183678447275	0.3300794646217226	0.33071220796156486
helix_60	0.02	57	100	SG	False	abs_torsion	0.541931546294664	0.33007946462172244	0.3307122079615649
helix_60	0.02	57	100	SG	False	curvature	0.031891774628406616	0.12443702653877463	0.12371338110054268
helix_60	0.02	57	100	SG	False	almost_curvature	0.14973732302846227	0.21737736840099467	0.21622365872494584
helix_60	0.02	57	100	SG	False	weighted_abs_torsion	0.5418536277257702	0.3300794646217226	0.33071220796156486
helix_60	0.02	57	100	SPEC	False	abs_torsion	0.3307232033843977	0.33007946462172244	0.3307122079615649
helix_60	0.02	57	100	SPEC	False	curvature	0.1236982727026018	0.12443702653877463	0.12371338110054268
helix_60	0.02	57	100	SPEC	False	almost_curvature	0.2161221239811844	0.21737736840099467	0.21622365872494584
helix_60	0.02	57	100	SPEC	False	weighted_abs_torsion	0.3306189393569866	0.3300794646217226	0.33071220796156486
helix_60	0.02	57	100	SG0SPEC	False	abs_torsion	0.3653832716765006	0.33007946462172244	0.3307122079615649
helix_60	0.02	57	100	SG0SPEC	False	curvature	0.06511897072033516	0.12443702653877463	0.12371338110054268
helix_60	0.02	57	100	SG0SPEC	False	almost_curvature	0.11670920332336933	0.21737736840099467	0.21622365872494584
helix_60	0.02	57	100	SG0SPEC	False	weighted_abs_torsion	0.36532809090730606	0.3300794646217226	0.33071220796156486
helix_60	0.02	57	100	TIK	False	abs_torsion	0.3753871457842843	0.33007946462172244	0.3307122079615649
helix_60	0.02	57	100	TIK	False	curvature	0.024552778793992255	0.12443702653877463	0.12371338110054268
helix_60	0.02	57	100	TIK	False	almost_curvature	0.04425544876792806	0.21737736840099467	0.21622365872494584
helix_60	0.02	57	100	TIK	False	weighted_abs_torsion	0.3752741581203128	0.3300794646217226	0.33071220796156486
helix_60	0.02	57	150	FD	False	abs_torsion	0.30638085132976983	0.33007946462172244	0.33008331577482863
helix_60	0.02	57	150	FD	False	curvature	0.10485649137887078	0.12443702653877463	0.12443264457683977
helix_60	0.02	57	150	FD	False	almost_curvature	0.19984434839336976	0.21737736840099467	0.21737039028920077
helix_60	0.02	57	150	FD	False	weighted_abs_torsion	0.3061348939775041	0.3300794646217226	0.33008331577482874
helix_60	0.02	57	150	SG	False	abs_torsion	0.5414160869970274	0.33007946462172244	0.33008331577482863
helix_60	0.02	57	150	SG	False	curvature	0.03210782147931499	0.12443702653877463	0.12443264457683977
helix_60	0.02	57	150	SG	False	almost_curvature	0.15068626844323102	0.21737736840099467	0.21737039028920077
helix_60	0.02	57	150	SG	False	weighted_abs_torsion	0.5413275144132508	0.3300794646217226	0.33008331577482874
helix_60	0.02	57	150	SPEC	False	abs_torsion	0.3300265270378585	0.33007946462172244	0.33008331577482863
helix_60	0.02	57	150	SPEC	False	curvature	0.12447542148895661	0.12443702653877463	0.12443264457683977
helix_60	0.02	57	150	SPEC	False	almost_curvature	0.21733416892530413	0.21737736840099467	0.21737039028920077
helix_60	0.02	57	150	SPEC	False	weighted_abs_torsion	0.32913963777218935	0.3300794646217226	0.33008331577482874
helix_60	0.02	57	150	SG0SPEC	False	abs_torsion	0.3652050724323958	0.33007946462172244	0.33008331577482863
helix_60	0.02	57	150	SG0SPEC	False	curvature	0.06559487942624793	0.12443702653877463	0.12443264457683977
helix_60	0.02	57	150	SG0SPEC	False	almost_curvature	0.11754788568046547	0.21737736840099467	0.21737039028920077
helix_60	0.02	57	150	SG0SPEC	False	weighted_abs_torsion	0.36506175514658096	0.3300794646217226	0.33008331577482874
helix_60	0.02	57	150	TIK	False	abs_torsion	0.3753623110233239	0.33007946462172244	0.33008331577482863
helix_60	0.02	57	150	TIK	False	curvature	0.024740945516807555	0.12443702653877463	0.12443264457683977
helix_60	0.02	57	150	TIK	False	almost_curvature	0.044593916731416994	0.21737736840099467	0.21737039028920077
helix_60	0.02	57	150	TIK	False	weighted_abs_torsion	0.37524963731289085	0.3300794646217226	0.33008331577482874
helix_60	0.02	57	150	FD	True	abs_torsion	0.37626580559345224	0.33007946462172244	0.33008331577482863
helix_60	0.02	57	150	FD	True	curvature	0.006257346282126081	0.12443702653877463	0.12443264457683977
helix_60	0.02	57	150	FD	True	almost_curvature	0.011310021295249979	0.21737736840099467	0.21737039028920077
helix_60	0.02	57	150	FD	True	weighted_abs_torsion	0.3760038911274797	0.3300794646217226	0.33008331577482874
helix_60	0.02	57	150	SG	True	abs_torsion	0.43023881212463133	0.33007946462172244	0.33008331577482863
helix_60	0.02	57	150	SG	True	curvature	0.005039301855992141	0.12443702653877463	0.12443264457683977
helix_60	0.02	57	150	SG	True	almost_curvature	0.008312226557048575	0.21737736840099467	0.21737039028920077
helix_60	0.02	57	150	SG	True	weighted_abs_torsion	0.4298087635887427	0.3300794646217226	0.33008331577482874
helix_60	0.02	57	150	SPEC	True	abs_torsion	0.37689165436093597	0.33007946462172244	0.33008331577482863
helix_60	0.02	57	150	SPEC	True	curvature	0.0062781804754865455	0.12443702653877463	0.12443264457683977
helix_60	0.02	57	150	SPEC	True	almost_curvature	0.01133114732888941	0.21737736840099467	0.21737039028920077
helix_60	0.02	57	150	SPEC	True	weighted_abs_torsion	0.3766307172714137	0.3300794646217226	0.33008331577482874
helix_60	0.02	57	150	SG0SPEC	True	abs_torsion	0.3769715658886926	0.33007946462172244	0.33008331577482863
helix_60	0.02	57	150	SG0SPEC	True	curvature	0.003312365396821841	0.12443702653877463	0.12443264457683977
helix_60	0.02	57	150	SG0SPEC	True	almost_curvature	0.005990964821350112	0.21737736840099467	0.21737039028920077
helix_60	0.02	57	150	SG0SPEC	True	weighted_abs_torsion	0.37620835236558314	0.3300794646217226	0.33008331577482874
helix_60	0.02	57	150	TIK	True	abs_torsion	0.3770088216208285	0.33007946462172244	0.33008331577482863
helix_60	0.02	57	150	TIK	True	curvature	0.0011672453478330344	0.12443702653877463	0.12443264457683977
helix_60	0.02	57	150	TIK	True	almost_curvature	0.0021482320459756334	0.21737736840099467	0.21737039028920077
helix_60	0.02	57	150	TIK	True	weighted_abs_torsion	0.37214967713727953	0.3300794646217226	0.33008331577482874
helix_60	0.02	58	40	FD	False	abs_torsion	0.3422287860872997	0.33007946462172244	0.3769418391022944
helix_60	0.02	58	40	FD	False	curvature	0.003559118619194507	0.12443702653877463	0.0043099235152458054
helix_60	0.02	58	40	FD	False	almost_curvature	0.0070318890690011775	0.21737736840099467	0.007769560785896223
helix_60	0.02	58	40	FD	False	weighted_abs_torsion	0.34038246134080546	0.3300794646217226	0.37694183910229445
helix_60	0.02	58	40	SG	False	abs_torsion	0.5773466218258866	0.33007946462172244	0.3769418391022944
helix_60	0.02	58	40	SG	False	curvature	0.001047695280321055	0.12443702653877463	0.0043099235152458054
helix_60	0.02	58	40	SG	False	almost_curvature	0.005069958285058733	0.21737736840099467	0.007769560785896223
helix_60	0.02	58	40	SG	False	weighted_abs_torsion	0.559193371370817	0.3300794646217226	0.37694183910229445
helix_60	0.02	58	40	SPEC	False	abs_torsion	0.3769354263209403	0.33007946462172244	0.3769418391022944
helix_60	0.02	58	40	SPEC	False	curvature	0.0043164545285521	0.12443702653877463	0.0043099235152458054
helix_60	0.02	58	40	SPEC	False	almost_curvature	0.007826017448002029	0.21737736840099467	0.007769560785896223
helix_60	0.02	58	40	SPEC	False	weighted_abs_torsion	0.3758339234165033	0.3300794646217226	0.37694183910229445
helix_60	0.02	58	40	SG0SPEC	False	abs_torsion	0.3769567860261011	0.33007946462172244	0.3769418391022944
helix_60	0.02	58	40	SG0SPEC	False	curvature	0.002062991524281342	0.12443702653877463	0.0043099235152458054
helix_60	0.02	58	40	SG0SPEC	False	almost_curvature	0.003786914367143316	0.21737736840099467	0.007769560785896223
helix_60	0.02	58	40	SG0SPEC	False	weighted_abs_torsion	0.3751069201741139	0.3300794646217226	0.37694183910229445
helix_60	0.02	58	40	TIK	False	abs_torsion	0.37665481458500916	0.33007946462172244	0.3769418391022944
helix_60	0.02	58	40	TIK	False	curvature	0.0007719642586996225	0.12443702653877463	0.0043099235152458054
helix_60	0.02	58	40	TIK	False	almost_curvature	0.001541891518272584	0.21737736840099467	0.007769560785896223
helix_60	0.02	58	40	TIK	False	weighted_abs_torsion	0.34489308408598546	0.3300794646217226	0.37694183910229445
helix_60	0.02	58	100	FD	False	abs_torsion	0.30684158672250184	0.33007946462172244	0.3307122079615649
helix_60	0.02	58	100	FD	False	curvature	0.10426555006025348	0.12443702653877463	0.12371338110054268
helix_60	0.02	58	100	FD	False	almost_curvature	0.19887989362647118	0.21737736840099467	0.21622365872494584
helix_60	0.02	58	100	FD	False	weighted_abs_torsion	0.306764253390459	0.3300794646217226	0.33071220796156486
helix_60	0.02	58	100	SG	False	abs_torsion	0.5418795569287644	0.33007946462172244	0.3307122079615649
helix_60	0.02	58	100	SG	False	curvature	0.031911864589907524	0.12443702653877463	0.12371338110054268
helix_60	0.02	58	100	SG	False	almost_curvature	0.14990009263846832	0.21737736840099467	0.21622365872494584
helix_60	0.02	58	100	SG	False	weighted_abs_torsion	0.5418053369712827	0.3300794646217226	0.33071220796156486
helix_60	0.02	58	100	SPEC	False	abs_torsion	0.3306654001210333	0.33007946462172244	0.3307122079615649
helix_60	0.02	58	100	SPEC	False	curvature	0.12376161563480861	0.12443702653877463	0.12371338110054268
helix_60	0.02	58	100	SPEC	False	almost_curvature	0.21629776602909326	0.21737736840099467	0.21622365872494584
helix_60	0.02	58	100	SPEC	False	weighted_abs_torsion	0.33054171429925133	0.3300794646217226	0.33071220796156486
helix_60	0.02	58	100	SG0SPEC	False	abs_torsion	0.365370719647501	0.33007946462172244	0.3307122079615649
helix_60	0.02	58	100	SG0SPEC	False	curvature	0.06516303134657601	0.12443702653877463	0.12371338110054268
helix_60	0.02	58	100	SG0SPEC	False	almost_curvature	0.11683072096123533	0.21737736840099467	0.21622365872494584
helix_60	0.02	58	100	SG0SPEC	False	weighted_abs_torsion	0.36531547580940743	0.3300794646217226	0.33071220796156486
helix_60	0.02	58	100	TIK	False	abs_torsion	0.3753826648318941	0.33007946462172244	0.3307122079615649
helix_60	0.02	58	100	TIK	False	curvature	0.024570384693262504	0.12443702653877463	0.12371338110054268
helix_60	0.02	58	100	TIK	False	almost_curvature	0.044309095032118495	0.21737736840099467	0.21622365872494584
helix_60	0.02	58	100	TIK	False	weighted_abs_torsion	0.37527584374738865	0.3300794646217226	0.33071220796156486
helix_60	0.02	58	150	FD	False	abs_torsion	0.3063346249545404	0.33007946462172244	0.33008331577482863
helix_60	0.02	58	150	FD	False	curvature	0.10491426266350823	0.12443702653877463	0.12443264457683977
helix_60	0.02	58	150	FD	False	almost_curvature	0.20000759311367955	0.21737736840099467	0.21737039028920077
helix_60	0.02	58	150	FD	False	weighted_abs_torsion	0.3060755368003143	0.3300794646217226	0.33008331577482874
helix_60	0.02	58	150	SG	False	abs_torsion	0.5413608749969937	0.33007946462172244	0.33008331577482863
helix_60	0.02	58	150	SG	False	curvature	0.03212803266041534	0.12443702653877463	0.12443264457683977
helix_60	0.02	58	150	SG	False	almost_curvature	0.15084906020267874	0.21737736840099467	0.21737039028920077
helix_60	0.02	58	150	SG	False	weighted_abs_torsion	0.5412754589178242	0.3300794646217226	0.33008331577482874
helix_60	0.02	58	150	SPEC	False	abs_torsion	0.32997970863862874	0.33007946462172244	0.33008331577482863
helix_60	0.02	58	150	SPEC	False	curvature	0.12454318822727808	0.12443702653877463	0.12443264457683977
helix_60	0.02	58	150	SPEC	False	almost_curvature	0.2174839685892695	0.21737736840099467	0.21737039028920077
helix_60	0.02	58	150	SPEC	False	weighted_abs_torsion	0.3290580604686199	0.3300794646217226	0.33008331577482874
helix_60	0.02	58	150	SG0SPEC	False	abs_torsion	0.3651934207410451	0.33007946462172244	0.33008331577482863
helix_60	0.02	58	150	SG0SPEC	False	curvature	0.06563971691188195	0.12443702653877463	0.12443264457683977
helix_60	0.02	58	150	SG0SPEC	False	almost_curvature	0.11766905226411896	0.21737736840099467	0.21737039028920077
helix_60	0.02	58	150	SG0SPEC	False	weighted_abs_torsion	0.3650461387088664	0.3300794646217226	0.33008331577482874
helix_60	0.02	58	150	TIK	False	abs_torsion	0.375357701382144	0.33007946462172244	0.33008331577482863
helix_60	0.02	58	150	TIK	False	curvature	0.024758668254664124	0.12443702653877463	0.12443264457683977
helix_60	0.02	58	150	TIK	False	almost_curvature	0.0446480445016715	0.21737736840099467	0.21737039028920077
helix_60	0.02	58	150	TIK	False	weighted_abs_torsion	0.3752509030868009	0.3300794646217226	0.33008331577482874
helix_60	0.02	58	150	FD	True	abs_torsion	0.3762589078668068	0.33007946462172244	0.33008331577482863
helix_60	0.02	58	150	FD	True	curvature	0.006261960333708346	0.12443702653877463	0.12443264457683977
helix_60	0.02	58	150	FD	True	almost_curvature	0.01132576618277595	0.21737736840099467	0.21737039028920077
helix_60	0.02	58	150	FD	True	weighted_abs_torsion	0.37601465836254533	0.3300794646217226	0.33008331577482874
helix_60	0.02	58	150	SG	True	abs_torsion	0.4302274929174705	0.33007946462172244	0.33008331577482863
helix_60	0.02	58	150	SG	True	curvature	0.005043057794275513	0.12443702653877463	0.12443264457683977
helix_60	0.02	58	150	SG	True	almost_curvature	0.008323964850987856	0.21737736840099467	0.21737039028920077
helix_60	0.02	58	150	SG	True	weighted_abs_torsion	0.42982438875678525	0.3300794646217226	0.33008331577482874
helix_60	0.02	58	150	SPEC	True	abs_torsion	0.3768847656003292	0.33007946462172244	0.33008331577482863
helix_60	0.02	58	150	SPEC	True	curvature	0.006282809225401023	0.12443702653877463	0.12443264457683977
helix_60	0.02	58	150	SPEC	True	almost_curvature	0.011346910655073593	0.21737736840099467	0.21737039028920077
helix_60	0.02	58	150	SPEC	True	weighted_abs_torsion	0.3766414192759249	0.3300794646217226	0.33008331577482874
helix_60	0.02	58	150	SG0SPEC	True	abs_torsion	0.37695728266133527	0.33007946462172244	0.33008331577482863
helix_60	0.02	58	150	SG0SPEC	True	curvature	0.0033148736423407304	0.12443702653877463	0.12443264457683977
helix_60	0.02	58	150	SG0SPEC	True	almost_curvature	0.005999814100505674	0.21737736840099467	0.21737039028920077
helix_60	0.02	58	150	SG0SPEC	True	weighted_abs_torsion	0.3762444872209336	0.3300794646217226	0.33008331577482874
helix_60	0.02	58	150	TIK	True	abs_torsion	0.3769739758955189	0.33007946462172244	0.33008331577482863
helix_60	0.02	58	150	TIK	True	curvature	0.0011680890736929096	0.12443702653877463	0.12443264457683977
helix_60	0.02	58	150	TIK	True	almost_curvature	0.002149497663358016	0.21737736840099467	0.21737039028920077
helix_60	0.02	58	150	TIK	True	weighted_abs_torsion	0.3724593755891753	0.3300794646217226	0.33008331577482874
helix_60	0.02	59	40	FD	False	abs_torsion	0.34223494358572487	0.33007946462172244	0.3769418391022944
helix_60	0.02	59	40	FD	False	curvature	0.0035569529742375734	0.12443702653877463	0.0043099235152458054
helix_60	0.02	59	40	FD	False	almost_curvature	0.007022418126037982	0.21737736840099467	0.007769560785896223
helix_60	0.02	59	40	FD	False	weighted_abs_torsion	0.3406691077422125	0.3300794646217226	0.37694183910229445
helix_60	0.02	59	40	SG	False	abs_torsion	0.5773847367322797	0.33007946462172244	0.3769418391022944
helix_60	0.02	59	40	SG	False	curvature	0.0010462742541596526	0.12443702653877463	0.0043099235152458054
helix_60	0.02	59	40	SG	False	almost_curvature	0.005063157222020644	0.21737736840099467	0.007769560785896223
helix_60	0.02	59	40	SG	False	weighted_abs_torsion	0.5615973726582268	0.3300794646217226	0.37694183910229445
helix_60	0.02	59	40	SPEC	False	abs_torsion	0.3769591482399284	0.33007946462172244	0.3769418391022944
helix_60	0.02	59	40	SPEC	False	curvature	0.00431400431448307	0.12443702653877463	0.0043099235152458054
helix_60	0.02	59	40	SPEC	False	almost_curvature	0.007816126582833243	0.21737736840099467	0.007769560785896223
helix_60	0.02	59	40	SPEC	False	weighted_abs_torsion	0.37610040887825524	0.3300794646217226	0.37694183910229445
helix_60	0.02	59	40	SG0SPEC	False	abs_torsion	0.3771257890637236	0.33007946462172244	0.3769418391022944
helix_60	0.02	59	40	SG0SPEC	False	curvature	0.002061255568263061	0.12443702653877463	0.0043099235152458054
helix_60	0.02	59	40	SG0SPEC	False	almost_curvature	0.0037747079194817416	0.21737736840099467	0.007769560785896223
helix_60	0.02	59	40	SG0SPEC	False	weighted_abs_torsion	0.37609797570192416	0.3300794646217226	0.37694183910229445
helix_60	0.02	59	40	TIK	False	abs_torsion	0.37684032251063315	0.33007946462172244	0.3769418391022944
helix_60	0.02	59	40	TIK	False	curvature	0.0007696526559499991	0.12443702653877463	0.0043099235152458054
helix_60	0.02	59	40	TIK	False	almost_curvature	0.0015146363151834954	0.21737736840099467	0.007769560785896223
helix_60	0.02	59	40	TIK	False	weighted_abs_torsion	0.3492168411900069	0.3300794646217226	0.37694183910229445
helix_60	0.02	59	100	FD	False	abs_torsion	0.30687038671437517	0.33007946462172244	0.3307122079615649
helix_60	0.02	59	100	FD	False	curvature	0.10423110607224993	0.12443702653877463	0.12371338110054268
helix_60	0.02	59	100	FD	False	almost_curvature	0.19887914362417514	0.21737736840099467	0.21622365872494584
helix_60	0.02	59	100	FD	False	weighted_abs_torsion	0.30680428802486814	0.3300794646217226	0.33071220796156486
helix_60	0.02	59	100	SG	False	abs_torsion	0.5419149346543415	0.33007946462172244	0.3307122079615649
helix_60	0.02	59	100	SG	False	curvature	0.03189949077034356	0.12443702653877463	0.12371338110054268
helix_60	0.02	59	100	SG	False	almost_curvature	0.14990850825335014	0.21737736840099467	0.21622365872494584
helix_60	0.02	59	100	SG	False	weighted_abs_torsion	0.5418413387118751	0.3300794646217226	0.33071220796156486
helix_60	0.02	59	100	SPEC	False	abs_torsion	0.3307035579183238	0.33007946462172244	0.3307122079615649
helix_60	0.02	59	100	SPEC	False	curvature	0.12372285661243931	0.12443702653877463	0.12371338110054268
helix_60	0.02	59	100	SPEC	False	almost_curvature	0.21629512651821464	0.21737736840099467	0.21622365872494584
helix_60	0.02	59	100	SPEC	False	weighted_abs_torsion	0.3306029325732286	0.3300794646217226	0.33071220796156486
helix_60	0.02	59	100	SG0SPEC	False	abs_torsion	0.3653802477048327	0.33007946462172244	0.3307122079615649
helix_60	0.02	59	100	SG0SPEC	False	curvature	0.06513573672982347	0.12443702653877463	0.12371338110054268
helix_60	0.02	59	100	SG0SPEC	False	almost_curvature	0.116819333866658	0.21737736840099467	0.21622365872494584
helix_60	0.02	59	100	SG0SPEC	False	weighted_abs_torsion	0.3653286451095985	0.3300794646217226	0.33071220796156486
helix_60	0.02	59	100	TIK	False	abs_torsion	0.37538600604264843	0.33007946462172244	0.3307122079615649
helix_60	0.02	59	100	TIK	False	curvature	0.02455958589674374	0.12443702653877463	0.12371338110054268
helix_60	0.02	59	100	TIK	False	almost_curvature	0.04429930244866897	0.21737736840099467	0.21622365872494584
helix_60	0.02	59	100	TIK	False	weighted_abs_torsion	0.3752879491073532	0.3300794646217226	0.33071220796156486
helix_60	0.02	59	150	FD	False	abs_torsion	0.3063672909594352	0.33007946462172244	0.33008331577482863
helix_60	0.02	59	150	FD	False	curvature	0.10487880797896179	0.12443702653877463	0.12443264457683977
helix_60	0.02	59	150	FD	False	almost_curvature	0.20001621341467266	0.21737736840099467	0.21737039028920077
helix_60	0.02	59	150	FD	False	weighted_abs_torsion	0.3061307479376744	0.3300794646217226	0.33008331577482874
helix_60	0.02	59	150	SG	False	abs_torsion	0.5413972637640466	0.33007946462172244	0.33008331577482863
helix_60	0.02	59	150	SG	False	curvature	0.03211556554235905	0.12443702653877463	0.12443264457683977
helix_60	0.02	59	150	SG	False	almost_curvature	0.15085878802633318	0.21737736840099467	0.21737039028920077
helix_60	0.02	59	150	SG	False	weighted_abs_torsion	0.5413142138446594	0.3300794646217226	0.33008331577482874
helix_60	0.02	59	150	SPEC	False	abs_torsion	0.33002281870752054	0.33007946462172244	0.33008331577482863
helix_60	0.02	59	150	SPEC	False	curvature	0.12450106703594133	0.12443702653877463	0.12443264457683977
helix_60	0.02	59	150	SPEC	False	almost_curvature	0.21750011980962597	0.21737736840099467	0.21737039028920077
helix_60	0.02	59	150	SPEC	False	weighted_abs_torsion	0.3291473255632339	0.3300794646217226	0.33008331577482874
helix_60	0.02	59	150	SG0SPEC	False	abs_torsion	0.36520418707626906	0.33007946462172244	0.33008331577482863
helix_60	0.02	59	150	SG0SPEC	False	curvature	0.0656114843232091	0.12443702653877463	0.12443264457683977
helix_60	0.02	59	150	SG0SPEC	False	almost_curvature	0.11765922841738466	0.21737736840099467	0.21737039028920077
helix_60	0.02	59	150	SG0SPEC	False	weighted_abs_torsion	0.36506882261958457	0.3300794646217226	0.33008331577482874
helix_60	0.02	59	150	TIK	False	abs_torsion	0.37536124088499323	0.33007946462172244	0.33008331577482863
helix_60	0.02	59	150	TIK	False	curvature	0.024747805468275565	0.12443702653877463	0.12443264457683977
helix_60	0.02	59	150	TIK	False	almost_curvature	0.044638323751532115	0.21737736840099467	0.21737039028920077
helix_60	0.02	59	150	TIK	False	weighted_abs_torsion	0.37526329496663685	0.3300794646217226	0.33008331577482874
helix_60	0.02	59	150	FD	True	abs_torsion	0.3762604003647093	0.33007946462172244	0.33008331577482863
helix_60	0.02	59	150	FD	True	curvature	0.006259096515558324	0.12443702653877463	0.12443264457683977
helix_60	0.02	59	150	FD	True	almost_curvature	0.011320033862658452	0.21737736840099467	0.21737039028920077
helix_60	0.02	59	150	FD	True	weighted_abs_torsion	0.37604538204206267	0.3300794646217226	0.33008331577482874
helix_60	0.02	59	150	SG	True	abs_torsion	0.4302303483818918	0.33007946462172244	0.33008331577482863
helix_60	0.02	59	150	SG	True	curvature	0.005040695367529067	0.12443702653877463	0.12443264457683977
helix_60	0.02	59	150	SG	True	almost_curvature	0.00831814714026072	0.21737736840099467	0.21737039028920077
helix_60	0.02	59	150	SG	True	weighted_abs_torsion	0.4298770117985417	0.3300794646217226	0.33008331577482874
helix_60	0.02	59	150	SPEC	True	abs_torsion	0.3768862649338003	0.33007946462172244	0.33008331577482863
helix_60	0.02	59	150	SPEC	True	curvature	0.006279936705210214	0.12443702653877463	0.12443264457683977
helix_60	0.02	59	150	SPEC	True	almost_curvature	0.01134117269395993	0.21737736840099467	0.21737039028920077
helix_60	0.02	59	150	SPEC	True	weighted_abs_torsion	0.3766719857719786	0.3300794646217226	0.33008331577482874
helix_60	0.02	59	150	SG0SPEC	True	abs_torsion	0.37695960302848036	0.33007946462172244	0.33008331577482863
helix_60	0.02	59	150	SG0SPEC	True	curvature	0.003313223304174946	0.12443702653877463	0.12443264457683977
helix_60	0.02	59	150	SG0SPEC	True	almost_curvature	0.005994449901723605	0.21737736840099467	0.21737039028920077
helix_60	0.02	59	150	SG0SPEC	True	weighted_abs_torsion	0.37634656849884246	0.3300794646217226	0.33008331577482874
helix_60	0.02	59	150	TIK	True	abs_torsion	0.37697873626758244	0.33007946462172244	0.33008331577482863
helix_60	0.02	59	150	TIK	True	curvature	0.0011671564312621574	0.12443702653877463	0.12443264457683977
helix_60	0.02	59	150	TIK	True	almost_curvature	0.0021432325311918523	0.21737736840099467	0.21737039028920077
helix_60	0.02	59	150	TIK	True	weighted_abs_torsion	0.3731288898431735	0.3300794646217226	0.33008331577482874
helix_60	0.02	60	40	FD	False	abs_torsion	0.3422250573406882	0.33007946462172244	0.3769418391022944
helix_60	0.02	60	40	FD	False	curvature	0.003558704019491983	0.12443702653877463	0.0043099235152458054
helix_60	0.02	60	40	FD	False	almost_curvature	0.00703124676156582	0.21737736840099467	0.007769560785896223
helix_60	0.02	60	40	FD	False	weighted_abs_torsion	0.3404143453057392	0.3300794646217226	0.37694183910229445
helix_60	0.02	60	40	SG	False	abs_torsion	0.5773236088466669	0.33007946462172244	0.3769418391022944
helix_60	0.02	60	40	SG	False	curvature	0.0010477499629165834	0.12443702653877463	0.0043099235152458054
helix_60	0.02	60	40	SG	False	almost_curvature	0.005070026104019041	0.21737736840099467	0.007769560785896223
helix_60	0.02	60	40	SG	False	weighted_abs_torsion	0.5589602119032471	0.3300794646217226	0.37694183910229445
helix_60	0.02	60	40	SPEC	False	abs_torsion	0.37694379775176196	0.33007946462172244	0.3769418391022944
helix_60	0.02	60	40	SPEC	False	curvature	0.00431594378824547	0.12443702653877463	0.0043099235152458054
helix_60	0.02	60	40	SPEC	False	almost_curvature	0.007825807841759217	0.21737736840099467	0.007769560785896223
helix_60	0.02	60	40	SPEC	False	weighted_abs_torsion	0.3758873011510103	0.3300794646217226	0.37694183910229445
helix_60	0.02	60	40	SG0SPEC	False	abs_torsion	0.3770681928682332	0.33007946462172244	0.3769418391022944
helix_60	0.02	60	40	SG0SPEC	False	curvature	0.002062810443726955	0.12443702653877463	0.0043099235152458054
helix_60	0.02	60	40	SG0SPEC	False	almost_curvature	0.00378576124529258	0.21737736840099467	0.007769560785896223
helix_60	0.02	60	40	SG0SPEC	False	weighted_abs_torsion	0.37530940409908264	0.3300794646217226	0.37694183910229445
helix_60	0.02	60	40	TIK	False	abs_torsion	0.3768336850223067	0.33007946462172244	0.3769418391022944
helix_60	0.02	60	40	TIK	False	curvature	0.0007720113012779111	0.12443702653877463	0.0043099235152458054
helix_60	0.02	60	40	TIK	False	almost_curvature	0.0015382307630222832	0.21737736840099467	0.007769560785896223
helix_60	0.02	60	40	TIK	False	weighted_abs_torsion	0.3446784340559514	0.3300794646217226	0.37694183910229445
helix_60	0.02	60	100	FD	False	abs_torsion	0.30684652408875623	0.33007946462172244	0.3307122079615649
helix_60	0.02	60	100	FD	False	curvature	0.10425839680926145	0.12443702653877463	0.12371338110054268
helix_60	0.02	60	100	FD	False	almost_curvature	0.19886245001769862	0.21737736840099467	0.21622365872494584
helix_60	0.02	60	100	FD	False	weighted_abs_torsion	0.3067723652895522	0.3300794646217226	0.33071220796156486
helix_60	0.02	60	100	SG	False	abs_torsion	0.5418915487439958	0.33007946462172244	0.3307122079615649
helix_60	0.02	60	100	SG	False	curvature	0.03190828608073674	0.12443702653877463	0.12371338110054268
helix_60	0.02	60	100	SG	False	almost_curvature	0.14988800989955745	0.21737736840099467	0.21622365872494584
helix_60	0.02	60	100	SG	False	weighted_abs_torsion	0.541812076854509	0.3300794646217226	0.33071220796156486
helix_60	0.02	60	100	SPEC	False	abs_torsion	0.33067321169472175	0.33007946462172244	0.3307122079615649
helix_60	0.02	60	100	SPEC	False	curvature	0.12375438776796926	0.12443702653877463	0.12371338110054268
helix_60	0.02	60	100	SPEC	False	almost_curvature	0.21628128997199775	0.21737736840099467	0.21622365872494584
helix_60	0.02	60	100	SPEC	False	weighted_abs_torsion	0.3305560670671507	0.3300794646217226	0.33071220796156486
helix_60	0.02	60	100	SG0SPEC	False	abs_torsion	0.3653701259531532	0.33007946462172244	0.3307122079615649
helix_60	0.02	60	100	SG0SPEC	False	curvature	0.06515467947998539	0.12443702653877463	0.12371338110054268
helix_60	0.02	60	100	SG0SPEC	False	almost_curvature	0.11682333786394768	0.21737736840099467	0.21622365872494584
helix_60	0.02	60	100	SG0SPEC	False	weighted_abs_torsion	0.36531186871837257	0.3300794646217226	0.33071220796156486
helix_60	0.02	60	100	TIK	False	abs_torsion	0.37538114678379547	0.33007946462172244	0.3307122079615649
helix_60	0.02	60	100	TIK	False	curvature	0.024567392373066214	0.12443702653877463	0.12371338110054268
helix_60	0.02	60	100	TIK	False	almost_curvature	0.044306533313503406	0.21737736840099467	0.21622365872494584
helix_60	0.02	60	100	TIK	False	weighted_abs_torsion	0.3752721023959294	0.3300794646217226	0.33071220796156486
helix_60	0.02	60	150	FD	False	abs_torsion	0.3063411094478805	0.33007946462172244	0.33008331577482863
helix_60	0.02	60	150	FD	False	curvature	0.10490719710263303	0.12443702653877463	0.12443264457683977
helix_60	0.02	60	150	FD	False	almost_curvature	0.19999518249262035	0.21737736840099467	0.21737039028920077
helix_60	0.02	60	150	FD	False	weighted_abs_torsion	0.3060891435074903	0.3300794646217226	0.33008331577482874
helix_60	0.02	60	150	SG	False	abs_torsion	0.5413746263439887	0.33007946462172244	0.33008331577482863
helix_60	0.02	60	150	SG	False	curvature	0.03212442334173227	0.12443702653877463	0.12443264457683977
helix_60	0.02	60	150	SG	False	almost_curvature	0.1508382126906934	0.21737736840099467	0.21737039028920077
helix_60	0.02	60	150	SG	False	weighted_abs_torsion	0.5412844166463999	0.3300794646217226	0.33008331577482874
helix_60	0.02	60	150	SPEC	False	abs_torsion	0.3299803919889154	0.33007946462172244	0.33008331577482863
helix_60	0.02	60	150	SPEC	False	curvature	0.12453493195017162	0.12443702653877463	0.12443264457683977
helix_60	0.02	60	150	SPEC	False	almost_curvature	0.21748431825253778	0.21737736840099467	0.21737039028920077
helix_60	0.02	60	150	SPEC	False	weighted_abs_torsion	0.3290671931831083	0.3300794646217226	0.33008331577482874
helix_60	0.02	60	150	SG0SPEC	False	abs_torsion	0.3651950265915099	0.33007946462172244	0.33008331577482863
helix_60	0.02	60	150	SG0SPEC	False	curvature	0.06563100304665162	0.12443702653877463	0.12443264457683977
helix_60	0.02	60	150	SG0SPEC	False	almost_curvature	0.11766380966784018	0.21737736840099467	0.21737039028920077
helix_60	0.02	60	150	SG0SPEC	False	weighted_abs_torsion	0.3650308470347948	0.3300794646217226	0.33008331577482874
helix_60	0.02	60	150	TIK	False	abs_torsion	0.37535630528961295	0.33007946462172244	0.33008331577482863
helix_60	0.02	60	150	TIK	False	curvature	0.024755681009521205	0.12443702653877463	0.12443264457683977
helix_60	0.02	60	150	TIK	False	almost_curvature	0.044645395834947574	0.21737736840099467	0.21737039028920077
helix_60	0.02	60	150	TIK	False	weighted_abs_torsion	0.3752473322703068	0.3300794646217226	0.33008331577482874
helix_60	0.02	60	150	FD	True	abs_torsion	0.3762571407880443	0.33007946462172244	0.33008331577482863
helix_60	0.02	60	150	FD	True	curvature	0.006261192133142789	0.12443702653877463	0.12443264457683977
helix_60	0.02	60	150	FD	True	almost_curvature	0.011324394486010279	0.21737736840099467	0.21737039028920077
helix_60	0.02	60	150	FD	True	weighted_abs_torsion	0.3760064235088741	0.3300794646217226	0.33008331577482874
helix_60	0.02	60	150	SG	True	abs_torsion	0.43022654943425986	0.33007946462172244	0.33008331577482863
helix_60	0.02	60	150	SG	True	curvature	0.00504243118840026	0.12443702653877463	0.12443264457683977
helix_60	0.02	60	150	SG	True	almost_curvature	0.00832267841394445	0.21737736840099467	0.21737039028920077
helix_60	0.02	60	150	SG	True	weighted_abs_torsion	0.4298140444474405	0.3300794646217226	0.33008331577482874
helix_60	0.02	60	150	SPEC	True	abs_torsion	0.3768829980734021	0.33007946462172244	0.33008331577482863
helix_60	0.02	60	150	SPEC	True	curvature	0.006282038545387691	0.12443702653877463	0.12443264457683977
helix_60	0.02	60	150	SPEC	True	almost_curvature	0.011345537356694845	0.21737736840099467	0.21737039028920077
helix_60	0.02	60	150	SPEC	True	weighted_abs_torsion	0.3766331862835449	0.3300794646217226	0.33008331577482874
helix_60	0.02	60	150	SG0SPEC	True	abs_torsion	0.3769558699600542	0.33007946462172244	0.33008331577482863
helix_60	0.02	60	150	SG0SPEC	True	curvature	0.00331448319158949	0.12443702653877463	0.12443264457683977
helix_60	0.02	60	150	SG0SPEC	True	almost_curvature	0.005998646234346814	0.21737736840099467	0.21737039028920077
helix_60	0.02	60	150	SG0SPEC	True	weighted_abs_torsion	0.37622900700177964	0.3300794646217226	0.33008331577482874
helix_60	0.02	60	150	TIK	True	abs_torsion	0.37696969108547185	0.33007946462172244	0.33008331577482863
helix_60	0.02	60	150	TIK	True	curvature	0.0011680856398659926	0.12443702653877463	0.12443264457683977
helix_60	0.02	60	150	TIK	True	almost_curvature	0.0021475541192706054	0.21737736840099467	0.21737039028920077
helix_60	0.02	60	150	TIK	True	weighted_abs_torsion	0.3723222223169458	0.3300794646217226	0.33008331577482874
helix_60	0.02	61	40	FD	False	abs_torsion	0.3422021686509904	0.33007946462172244	0.3769418391022944
helix_60	0.02	61	40	FD	False	curvature	0.0035587124809991874	0.12443702653877463	0.0043099235152458054
helix_60	0.02	61	40	FD	False	almost_curvature	0.007039335079778901	0.21737736840099467	0.007769560785896223
helix_60	0.02	61	40	FD	False	weighted_abs_torsion	0.34001602340098025	0.3300794646217226	0.37694183910229445
helix_60	0.02	61	40	SG	False	abs_torsion	0.5771566930116738	0.33007946462172244	0.3769418391022944
helix_60	0.02	61	40	SG	False	curvature	0.0010493314595580157	0.12443702653877463	0.0043099235152458054
helix_60	0.02	61	40	SG	False	almost_curvature	0.005078667737394742	0.21737736840099467	0.007769560785896223
helix_60	0.02	61	40	SG	False	weighted_abs_torsion	0.555673413114038	0.3300794646217226	0.37694183910229445
helix_60	0.02	61	40	SPEC	False	abs_torsion	0.37690482411405274	0.33007946462172244	0.3769418391022944
helix_60	0.02	61	40	SPEC	False	curvature	0.004315566788067568	0.12443702653877463	0.0043099235152458054
helix_60	0.02	61	40	SPEC	False	almost_curvature	0.007833596108143246	0.21737736840099467	0.007769560785896223
helix_60	0.02	61	40	SPEC	False	weighted_abs_torsion	0.37553357806657117	0.3300794646217226	0.37694183910229445
helix_60	0.02	61	40	SG0SPEC	False	abs_torsion	0.3769033414823193	0.33007946462172244	0.3769418391022944
helix_60	0.02	61	40	SG0SPEC	False	curvature	0.0020641772750475285	0.12443702653877463	0.0043099235152458054
helix_60	0.02	61	40	SG0SPEC	False	almost_curvature	0.003795412808066839	0.21737736840099467	0.007769560785896223
helix_60	0.02	61	40	SG0SPEC	False	weighted_abs_torsion	0.37414639186726195	0.3300794646217226	0.37694183910229445
helix_60	0.02	61	40	TIK	False	abs_torsion	0.37678728427586544	0.33007946462172244	0.3769418391022944
helix_60	0.02	61	40	TIK	False	curvature	0.0007760357998584833	0.12443702653877463	0.0043099235152458054
helix_60	0.02	61	40	TIK	False	almost_curvature	0.0015498201994032146	0.21737736840099467	0.007769560785896223
helix_60	0.02	61	40	TIK	False	weighted_abs_torsion	0.3389532312779566	0.3300794646217226	0.37694183910229445
helix_60	0.02	61	100	FD	False	abs_torsion	0.3068798496049227	0.33007946462172244	0.3307122079615649
helix_60	0.02	61	100	FD	False	curvature	0.10421295734663064	0.12443702653877463	0.12371338110054268
helix_60	0.02	61	100	FD	False	almost_curvature	0.19885112147793121	0.21737736840099467	0.21622365872494584
helix_60	0.02	61	100	FD	False	weighted_abs_torsion	0.30679536462178136	0.3300794646217226	0.33071220796156486
helix_60	0.02	61	100	SG	False	abs_torsion	0.5419119036147063	0.33007946462172244	0.3307122079615649
helix_60	0.02	61	100	SG	False	curvature	0.03189410052912408	0.12443702653877463	0.12371338110054268
helix_60	0.02	61	100	SG	False	almost_curvature	0.14988721832577126	0.21737736840099467	0.21622365872494584
helix_60	0.02	61	100	SG	False	weighted_abs_torsion	0.5418292167120047	0.3300794646217226	0.33071220796156486
helix_60	0.02	61	100	SPEC	False	abs_torsion	0.33071643561135616	0.33007946462172244	0.3307122079615649
helix_60	0.02	61	100	SPEC	False	curvature	0.12370274009353088	0.12443702653877463	0.12371338110054268
helix_60	0.02	61	100	SPEC	False	almost_curvature	0.21626594151525458	0.21737736840099467	0.21622365872494584
helix_60	0.02	61	100	SPEC	False	weighted_abs_torsion	0.33058392004982406	0.3300794646217226	0.33071220796156486
helix_60	0.02	61	100	SG0SPEC	False	abs_torsion	0.36537759102760525	0.33007946462172244	0.3307122079615649
helix_60	0.02	61	100	SG0SPEC	False	curvature	0.06512311065088326	0.12443702653877463	0.12371338110054268
helix_60	0.02	61	100	SG0SPEC	False	almost_curvature	0.11680496712632897	0.21737736840099467	0.21622365872494584
helix_60	0.02	61	100	SG0SPEC	False	weighted_abs_torsion	0.36531853029094286	0.3300794646217226	0.33071220796156486
helix_60	0.02	61	100	TIK	False	abs_torsion	0.37537662832650415	0.33007946462172244	0.3307122079615649
helix_60	0.02	61	100	TIK	False	curvature	0.024555770137423705	0.12443702653877463	0.12371338110054268
helix_60	0.02	61	100	TIK	False	almost_curvature	0.04430647792485897	0.21737736840099467	0.21622365872494584
helix_60	0.02	61	100	TIK	False	weighted_abs_torsion	0.3752530282358445	0.3300794646217226	0.33071220796156486
helix_60	0.02	61	150	FD	False	abs_torsion	0.3063759214409766	0.33007946462172244	0.33008331577482863
helix_60	0.02	61	150	FD	False	curvature	0.10486137359000824	0.12443702653877463	0.12443264457683977
helix_60	0.02	61	150	FD	False	almost_curvature	0.1999880880464476	0.21737736840099467	0.21737039028920077
helix_60	0.02	61	150	FD	False	weighted_abs_torsion	0.30612435474701455	0.3300794646217226	0.33008331577482874
helix_60	0.02	61	150	SG	False	abs_torsion	0.5413952666249705	0.33007946462172244	0.33008331577482863
helix_60	0.02	61	150	SG	False	curvature	0.03211015717048621	0.12443702653877463	0.12443264457683977
helix_60	0.02	61	150	SG	False	almost_curvature	0.15083731131674455	0.21737736840099467	0.21737039028920077
helix_60	0.02	61	150	SG	False	weighted_abs_torsion	0.541302157094113	0.3300794646217226	0.33008331577482874
helix_60	0.02	61	150	SPEC	False	abs_torsion	0.33004021053548793	0.33007946462172244	0.33008331577482863
helix_60	0.02	61	150	SPEC	False	curvature	0.12448155655089027	0.12443702653877463	0.12443264457683977
helix_60	0.02	61	150	SPEC	False	almost_curvature	0.217469266877965	0.21737736840099467	0.21737039028920077
helix_60	0.02	61	150	SPEC	False	weighted_abs_torsion	0.3291936054418354	0.3300794646217226	0.33008331577482874
helix_60	0.02	61	150	SG0SPEC	False	abs_torsion	0.3652020030259637	0.33007946462172244	0.33008331577482863
helix_60	0.02	61	150	SG0SPEC	False	curvature	0.06559925261346719	0.12443702653877463	0.12443264457683977
helix_60	0.02	61	150	SG0SPEC	False	almost_curvature	0.11764379514012555	0.21737736840099467	0.21737039028920077
helix_60	0.02	61	150	SG0SPEC	False	weighted_abs_torsion	0.3650666497612916	0.3300794646217226	0.33008331577482874
helix_60	0.02	61	150	TIK	False	abs_torsion	0.3753519702529823	0.33007946462172244	0.33008331577482863
helix_60	0.02	61	150	TIK	False	curvature	0.02474394362007291	0.12443702653877463	0.12443264457683977
helix_60	0.02	61	150	TIK	False	almost_curvature	0.044645430939367	0.21737736840099467	0.21737039028920077
helix_60	0.02	61	150	TIK	False	weighted_abs_torsion	0.37522856189835413	0.3300794646217226	0.33008331577482874
helix_60	0.02	61	150	FD	True	abs_torsion	0.37624865981546385	0.33007946462172244	0.33008331577482863
helix_60	0.02	61	150	FD	True	curvature	0.0062584648679542805	0.12443702653877463	0.12443264457683977
helix_60	0.02	61	150	FD	True	almost_curvature	0.011323588024831828	0.21737736840099467	0.21737039028920077
helix_60	0.02	61	150	FD	True	weighted_abs_torsion	0.37596467640631187	0.3300794646217226	0.33008331577482874
helix_60	0.02	61	150	SG	True	abs_torsion	0.43020955430942737	0.33007946462172244	0.33008331577482863
helix_60	0.02	61	150	SG	True	curvature	0.005040393737084522	0.12443702653877463	0.12443264457683977
helix_60	0.02	61	150	SG	True	almost_curvature	0.008322414835595747	0.21737736840099467	0.21737039028920077
helix_60	0.02	61	150	SG	True	weighted_abs_torsion	0.429741186170757	0.3300794646217226	0.33008331577482874
helix_60	0.02	61	150	SPEC	True	abs_torsion	0.37687448704174553	0.33007946462172244	0.33008331577482863
helix_60	0.02	61	150	SPEC	True	curvature	0.006279299690272602	0.12443702653877463	0.12443264457683977
helix_60	0.02	61	150	SPEC	True	almost_curvature	0.011344722569967332	0.21737736840099467	0.21737039028920077
helix_60	0.02	61	150	SPEC	True	weighted_abs_torsion	0.3765915620759263	0.3300794646217226	0.33008331577482874
helix_60	0.02	61	150	SG0SPEC	True	abs_torsion	0.37694092540579505	0.33007946462172244	0.33008331577482863
helix_60	0.02	61	150	SG0SPEC	True	curvature	0.0033133953764610358	0.12443702653877463	0.12443264457683977
helix_60	0.02	61	150	SG0SPEC	True	almost_curvature	0.005999152343057526	0.21737736840099467	0.21737039028920077
helix_60	0.02	61	150	SG0SPEC	True	weighted_abs_torsion	0.37611155861868734	0.3300794646217226	0.33008331577482874
helix_60	0.02	61	150	TIK	True	abs_torsion	0.37693211561554857	0.33007946462172244	0.33008331577482863
helix_60	0.02	61	150	TIK	True	curvature	0.0011682987920491068	0.12443702653877463	0.12443264457683977
helix_60	0.02	61	150	TIK	True	almost_curvature	0.002148519726253033	0.21737736840099467	0.21737039028920077
helix_60	0.02	61	150	TIK	True	weighted_abs_torsion	0.3716696032931084	0.3300794646217226	0.33008331577482874
helix_60	0.02	62	40	FD	False	abs_torsion	0.34225543742292386	0.33007946462172244	0.3769418391022944
helix_60	0.02	62	40	FD	False	curvature	0.0035575998247592737	0.12443702653877463	0.0043099235152458054
helix_60	0.02	62	40	FD	False	almost_curvature	0.007029787146899205	0.21737736840099467	0.007769560785896223
helix_60	0.02	62	40	FD	False	weighted_abs_torsion	0.3403963543244627	0.3300794646217226	0.37694183910229445
helix_60	0.02	62	40	SG	False	abs_torsion	0.577475774407462	0.33007946462172244	0.3769418391022944
helix_60	0.02	62	40	SG	False	curvature	0.0010476776349064784	0.12443702653877463	0.0043099235152458054
helix_60	0.02	62	40	SG	False	almost_curvature	0.005070606642203145	0.21737736840099467	0.007769560785896223
helix_60	0.02	62	40	SG	False	weighted_abs_torsion	0.5586400920247188	0.3300794646217226	0.37694183910229445
helix_60	0.02	62	40	SPEC	False	abs_torsion	0.37695320119237324	0.33007946462172244	0.3769418391022944
helix_60	0.02	62	40	SPEC	False	curvature	0.004314544756152884	0.12443702653877463	0.0043099235152458054
helix_60	0.02	62	40	SPEC	False	almost_curvature	0.007823379634115663	0.21737736840099467	0.007769560785896223
helix_60	0.02	62	40	SPEC	False	weighted_abs_torsion	0.3758673391605385	0.3300794646217226	0.37694183910229445
helix_60	0.02	62	40	SG0SPEC	False	abs_torsion	0.3769450022227921	0.33007946462172244	0.3769418391022944
helix_60	0.02	62	40	SG0SPEC	False	curvature	0.0020624309501619674	0.12443702653877463	0.0043099235152458054
helix_60	0.02	62	40	SG0SPEC	False	almost_curvature	0.0037866462416439733	0.21737736840099467	0.007769560785896223
helix_60	0.02	62	40	SG0SPEC	False	weighted_abs_torsion	0.37522309481954613	0.3300794646217226	0.37694183910229445
helix_60	0.02	62	40	TIK	False	abs_torsion	0.37740182463820515	0.33007946462172244	0.3769418391022944
helix_60	0.02	62	40	TIK	False	curvature	0.0007728281914462737	0.12443702653877463	0.0043099235152458054
helix_60	0.02	62	40	TIK	False	almost_curvature	0.0015483015991972133	0.21737736840099467	0.007769560785896223
helix_60	0.02	62	40	TIK	False	weighted_abs_torsion	0.34436474389951127	0.3300794646217226	0.37694183910229445
helix_60	0.02	62	100	FD	False	abs_torsion	0.30687179570209516	0.33007946462172244	0.3307122079615649
helix_60	0.02	62	100	FD	False	curvature	0.10422325582246293	0.12443702653877463	0.12371338110054268
helix_60	0.02	62	100	FD	False	almost_curvature	0.1988286021125747	0.21737736840099467	0.21622365872494584
helix_60	0.02	62	100	FD	False	weighted_abs_torsion	0.3067966531361456	0.3300794646217226	0.33071220796156486
helix_60	0.02	62	100	SG	False	abs_torsion	0.541908936932593	0.33007946462172244	0.3307122079615649
helix_60	0.02	62	100	SG	False	curvature	0.03189778414777127	0.12443702653877463	0.12371338110054268
helix_60	0.02	62	100	SG	False	almost_curvature	0.14985358550090586	0.21737736840099467	0.21622365872494584
helix_60	0.02	62	100	SG	False	weighted_abs_torsion	0.54183339290968	0.3300794646217226	0.33071220796156486
helix_60	0.02	62	100	SPEC	False	abs_torsion	0.3307040232890168	0.33007946462172244	0.3307122079615649
helix_60	0.02	62	100	SPEC	False	curvature	0.12371358969908701	0.12443702653877463	0.12371338110054268
helix_60	0.02	62	100	SPEC	False	almost_curvature	0.21624542029698898	0.21737736840099467	0.21622365872494584
helix_60	0.02	62	100	SPEC	False	weighted_abs_torsion	0.3305849848624322	0.3300794646217226	0.33071220796156486
helix_60	0.02	62	100	SG0SPEC	False	abs_torsion	0.36537915798211495	0.33007946462172244	0.3307122079615649
helix_60	0.02	62	100	SG0SPEC	False	curvature	0.06513202103266605	0.12443702653877463	0.12371338110054268
helix_60	0.02	62	100	SG0SPEC	False	almost_curvature	0.11678011563616257	0.21737736840099467	0.21622365872494584
helix_60	0.02	62	100	SG0SPEC	False	weighted_abs_torsion	0.3653253981214099	0.3300794646217226	0.33071220796156486
helix_60	0.02	62	100	TIK	False	abs_torsion	0.3753864271113748	0.33007946462172244	0.3307122079615649
helix_60	0.02	62	100	TIK	False	curvature	0.024558312373123142	0.12443702653877463	0.12371338110054268
helix_60	0.02	62	100	TIK	False	almost_curvature	0.044290050955840696	0.21737736840099467	0.21622365872494584
helix_60	0.02	62	100	TIK	False	weighted_abs_torsion	0.3752802383365048	0.3300794646217226	0.33071220796156486
helix_60	0.02	62	150	FD	False	abs_torsion	0.3063674170353476	0.33007946462172244	0.33008331577482863
helix_60	0.02	62	150	FD	False	curvature	0.10487009051269013	0.12443702653877463	0.12443264457683977
helix_60	0.02	62	150	FD	False	almost_curvature	0.19996013307727553	0.21737736840099467	0.21737039028920077
helix_60	0.02	62	150	FD	False	weighted_abs_torsion	0.306124105611644	0.3300794646217226	0.33008331577482874
helix_60	0.02	62	150	SG	False	abs_torsion	0.5413921303928303	0.33007946462172244	0.33008331577482863
helix_60	0.02	62	150	SG	False	curvature	0.03211390321425733	0.12443702653877463	0.12443264457683977
helix_60	0.02	62	150	SG	False	almost_curvature	0.15080464940153843	0.21737736840099467	0.21737039028920077
helix_60	0.02	62	150	SG	False	weighted_abs_torsion	0.5413052530963681	0.3300794646217226	0.33008331577482874
helix_60	0.02	62	150	SPEC	False	abs_torsion	0.33001339397577123	0.33007946462172244	0.33008331577482863
helix_60	0.02	62	150	SPEC	False	curvature	0.12448864136461489	0.12443702653877463	0.12443264457683977
helix_60	0.02	62	150	SPEC	False	almost_curvature	0.2174382220699297	0.21737736840099467	0.21737039028920077
helix_60	0.02	62	150	SPEC	False	weighted_abs_torsion	0.3291974325171945	0.3300794646217226	0.33008331577482874
helix_60	0.02	62	150	SG0SPEC	False	abs_torsion	0.3652022536910342	0.33007946462172244	0.33008331577482863
helix_60	0.02	62	150	SG0SPEC	False	curvature	0.0656084627166247	0.12443702653877463	0.12443264457683977
helix_60	0.02	62	150	SG0SPEC	False	almost_curvature	0.11761992892989619	0.21737736840099467	0.21737039028920077
helix_60	0.02	62	150	SG0SPEC	False	weighted_abs_torsion	0.36505081768925435	0.3300794646217226	0.33008331577482874
helix_60	0.02	62	150	TIK	False	abs_torsion	0.37536148355763466	0.33007946462172244	0.33008331577482863
helix_60	0.02	62	150	TIK	False	curvature	0.02474649275301519	0.12443702653877463	0.12443264457683977
helix_60	0.02	62	150	TIK	False	almost_curvature	0.04462893736754749	0.21737736840099467	0.21737039028920077
helix_60	0.02	62	150	TIK	False	weighted_abs_torsion	0.3752553625471152	0.3300794646217226	0.33008331577482874
helix_60	0.02	62	150	FD	True	abs_torsion	0.37626739189787045	0.33007946462172244	0.33008331577482863
helix_60	0.02	62	150	FD	True	curvature	0.00625882841468064	0.12443702653877463	0.12443264457683977
helix_60	0.02	62	150	FD	True	almost_curvature	0.011318788331495846	0.21737736840099467	0.21737039028920077
helix_60	0.02	62	150	FD	True	weighted_abs_torsion	0.3760209371192437	0.3300794646217226	0.33008331577482874
helix_60	0.02	62	150	SG	True	abs_torsion	0.4302383130293225	0.33007946462172244	0.33008331577482863
helix_60	0.02	62	150	SG	True	curvature	0.0050405529467921015	0.12443702653877463	0.12443264457683977
helix_60	0.02	62	150	SG	True	almost_curvature	0.008318544333061098	0.21737736840099467	0.21737039028920077
helix_60	0.02	62	150	SG	True	weighted_abs_torsion	0.4298293869253369	0.3300794646217226	0.33008331577482874
helix_60	0.02	62	150	SPEC	True	abs_torsion	0.37689320703154716	0.33007946462172244	0.33008331577482863
helix_60	0.02	62	150	SPEC	True	curvature	0.006279666657040018	0.12443702653877463	0.12443264457683977
helix_60	0.02	62	150	SPEC	True	almost_curvature	0.01133992358361726	0.21737736840099467	0.21737039028920077
helix_60	0.02	62	150	SPEC	True	weighted_abs_torsion	0.3766476541215	0.3300794646217226	0.33008331577482874
helix_60	0.02	62	150	SG0SPEC	True	abs_torsion	0.3769754175490205	0.33007946462172244	0.33008331577482863
helix_60	0.02	62	150	SG0SPEC	True	curvature	0.003313249032710705	0.12443702653877463	0.12443264457683977
helix_60	0.02	62	150	SG0SPEC	True	almost_curvature	0.005996060946152147	0.21737736840099467	0.21737039028920077
helix_60	0.02	62	150	SG0SPEC	True	weighted_abs_torsion	0.376252593686837	0.3300794646217226	0.33008331577482874
helix_60	0.02	62	150	TIK	True	abs_torsion	0.37702405628036706	0.33007946462172244	0.33008331577482863
helix_60	0.02	62	150	TIK	True	curvature	0.0011676240252539492	0.12443702653877463	0.12443264457683977
helix_60	0.02	62	150	TIK	True	almost_curvature	0.0021480148896112733	0.21737736840099467	0.21737039028920077
helix_60	0.02	62	150	TIK	True	weighted_abs_torsion	0.3723912050721815	0.3300794646217226	0.33008331577482874
helix_60	0.02	63	40	FD	False	abs_torsion	0.3422092359079255	0.33007946462172244	0.3769418391022944
helix_60	0.02	63	40	FD	False	curvature	0.0035582576476062937	0.12443702653877463	0.0043099235152458054
helix_60	0.02	63	40	FD	False	almost_curvature	0.007032698916913276	0.21737736840099467	0.007769560785896223
helix_60	0.02	63	40	FD	False	weighted_abs_torsion	0.34021812163867665	0.3300794646217226	0.37694183910229445
helix_60	0.02	63	40	SG	False	abs_torsion	0.5772494330198981	0.33007946462172244	0.3769418391022944
helix_60	0.02	63	40	SG	False	curvature	0.0010481770586320543	0.12443702653877463	0.0043099235152458054
helix_60	0.02	63	40	SG	False	almost_curvature	0.005073401289703649	0.21737736840099467	0.007769560785896223
helix_60	0.02	63	40	SG	False	weighted_abs_torsion	0.5576495879928003	0.3300794646217226	0.37694183910229445
helix_60	0.02	63	40	SPEC	False	abs_torsion	0.37689945486839926	0.33007946462172244	0.3769418391022944
helix_60	0.02	63	40	SPEC	False	curvature	0.004315224023122669	0.12443702653877463	0.0043099235152458054
helix_60	0.02	63	40	SPEC	False	almost_curvature	0.007825911657461897	0.21737736840099467	0.007769560785896223
helix_60	0.02	63	40	SPEC	False	weighted_abs_torsion	0.3756914155413354	0.3300794646217226	0.37694183910229445
helix_60	0.02	63	40	SG0SPEC	False	abs_torsion	0.3768112328426185	0.33007946462172244	0.3769418391022944
helix_60	0.02	63	40	SG0SPEC	False	curvature	0.0020630357553367345	0.12443702653877463	0.0043099235152458054
helix_60	0.02	63	40	SG0SPEC	False	almost_curvature	0.003787225227633032	0.21737736840099467	0.007769560785896223
helix_60	0.02	63	40	SG0SPEC	False	weighted_abs_torsion	0.37459498408795805	0.3300794646217226	0.37694183910229445
helix_60	0.02	63	40	TIK	False	abs_torsion	0.3769381629715507	0.33007946462172244	0.3769418391022944
helix_60	0.02	63	40	TIK	False	curvature	0.0007734592833001648	0.12443702653877463	0.0043099235152458054
helix_60	0.02	63	40	TIK	False	almost_curvature	0.0015442912387116181	0.21737736840099467	0.007769560785896223
helix_60	0.02	63	40	TIK	False	weighted_abs_torsion	0.34196619531051986	0.3300794646217226	0.37694183910229445
helix_60	0.02	63	100	FD	False	abs_torsion	0.3068693781975236	0.33007946462172244	0.3307122079615649
helix_60	0.02	63	100	FD	False	curvature	0.10422101348183994	0.12443702653877463	0.12371338110054268
helix_60	0.02	63	100	FD	False	almost_curvature	0.19885695726155914	0.21737736840099467	0.21622365872494584
helix_60	0.02	63	100	FD	False	weighted_abs_torsion	0.30678904959771225	0.3300794646217226	0.33071220796156486
helix_60	0.02	63	100	SG	False	abs_torsion	0.5418982225298781	0.33007946462172244	0.3307122079615649
helix_60	0.02	63	100	SG	False	curvature	0.031897455367152425	0.12443702653877463	0.12371338110054268
helix_60	0.02	63	100	SG	False	almost_curvature	0.14988516159714754	0.21737736840099467	0.21622365872494584
helix_60	0.02	63	100	SG	False	weighted_abs_torsion	0.5418197352709523	0.3300794646217226	0.33071220796156486
helix_60	0.02	63	100	SPEC	False	abs_torsion	0.3307015814919296	0.33007946462172244	0.3307122079615649
helix_60	0.02	63	100	SPEC	False	curvature	0.12371120275151883	0.12443702653877463	0.12371338110054268
helix_60	0.02	63	100	SPEC	False	almost_curvature	0.21627267888439736	0.21737736840099467	0.21622365872494584
helix_60	0.02	63	100	SPEC	False	weighted_abs_torsion	0.33057374839047116	0.3300794646217226	0.33071220796156486
helix_60	0.02	63	100	SG0SPEC	False	abs_torsion	0.36537576791943205	0.33007946462172244	0.3307122079615649
helix_60	0.02	63	100	SG0SPEC	False	curvature	0.0651303569990053	0.12443702653877463	0.12371338110054268
helix_60	0.02	63	100	SG0SPEC	False	almost_curvature	0.11680148326938558	0.21737736840099467	0.21622365872494584
helix_60	0.02	63	100	SG0SPEC	False	weighted_abs_torsion	0.3653185853818813	0.3300794646217226	0.33071220796156486
helix_60	0.02	63	100	TIK	False	abs_torsion	0.3753747789716158	0.33007946462172244	0.3307122079615649
helix_60	0.02	63	100	TIK	False	curvature	0.024558572668934645	0.12443702653877463	0.12371338110054268
helix_60	0.02	63	100	TIK	False	almost_curvature	0.04429717463120524	0.21737736840099467	0.21622365872494584
helix_60	0.02	63	100	TIK	False	weighted_abs_torsion	0.3752625418777144	0.3300794646217226	0.33071220796156486
helix_60	0.02	63	150	FD	False	abs_torsion	0.3063645788445439	0.33007946462172244	0.33008331577482863
helix_60	0.02	63	150	FD	False	curvature	0.10486787464034954	0.12443702653877463	0.12443264457683977
helix_60	0.02	63	150	FD	False	almost_curvature	0.19999436117292702	0.21737736840099467	0.21737039028920077
helix_60	0.02	63	150	FD	False	weighted_abs_torsion	0.3061182355501045	0.3300794646217226	0.33008331577482874
helix_60	0.02	63	150	SG	False	abs_torsion	0.5413830634726862	0.33007946462172244	0.33008331577482863
helix_60	0.02	63	150	SG	False	curvature	0.03211349745142057	0.12443702653877463	0.12443264457683977
helix_60	0.02	63	150	SG	False	almost_curvature	0.15083679896446087	0.21737736840099467	0.21737039028920077
helix_60	0.02	63	150	SG	False	weighted_abs_torsion	0.5412931665427166	0.3300794646217226	0.33008331577482874
helix_60	0.02	63	150	SPEC	False	abs_torsion	0.3300176206841728	0.33007946462172244	0.33008331577482863
helix_60	0.02	63	150	SPEC	False	curvature	0.12448580123039713	0.12443702653877463	0.12443264457683977
helix_60	0.02	63	150	SPEC	False	almost_curvature	0.2174809736440044	0.21737736840099467	0.21737039028920077
helix_60	0.02	63	150	SPEC	False	weighted_abs_torsion	0.32921699597924214	0.3300794646217226	0.33008331577482874
helix_60	0.02	63	150	SG0SPEC	False	abs_torsion	0.3652003064308539	0.33007946462172244	0.33008331577482863
helix_60	0.02	63	150	SG0SPEC	False	curvature	0.0656063390706302	0.12443702653877463	0.12443264457683977
helix_60	0.02	63	150	SG0SPEC	False	almost_curvature	0.1176397667064911	0.21737736840099467	0.21737039028920077
helix_60	0.02	63	150	SG0SPEC	False	weighted_abs_torsion	0.36505012199822756	0.3300794646217226	0.33008331577482874
helix_60	0.02	63	150	TIK	False	abs_torsion	0.37534970613736485	0.33007946462172244	0.33008331577482863
helix_60	0.02	63	150	TIK	False	curvature	0.02474675343299193	0.12443702653877463	0.12443264457683977
helix_60	0.02	63	150	TIK	False	almost_curvature	0.04463605563835236	0.21737736840099467	0.21737039028920077
helix_60	0.02	63	150	TIK	False	weighted_abs_torsion	0.3752375160079494	0.3300794646217226	0.33008331577482874
helix_60	0.02	63	150	FD	True	abs_torsion	0.3762497509803406	0.33007946462172244	0.33008331577482863
helix_60	0.02	63	150	FD	True	curvature	0.006259085539384065	0.12443702653877463	0.12443264457683977
helix_60	0.02	63	150	FD	True	almost_curvature	0.011321783273643022	0.21737736840099467	0.21737039028920077
helix_60	0.02	63	150	FD	True	weighted_abs_torsion	0.37599190415133554	0.3300794646217226	0.33008331577482874
helix_60	0.02	63	150	SG	True	abs_torsion	0.4302116871389341	0.33007946462172244	0.33008331577482863
helix_60	0.02	63	150	SG	True	curvature	0.005040852527849392	0.12443702653877463	0.12443264457683977
helix_60	0.02	63	150	SG	True	almost_curvature	0.00832114546246001	0.21737736840099467	0.21737039028920077
helix_60	0.02	63	150	SG	True	weighted_abs_torsion	0.4297864204452868	0.3300794646217226	0.33008331577482874
helix_60	0.02	63	150	SPEC	True	abs_torsion	0.3768755628618681	0.33007946462172244	0.33008331577482863
helix_60	0.02	63	150	SPEC	True	curvature	0.006279923088582409	0.12443702653877463	0.12443264457683977
helix_60	0.02	63	150	SPEC	True	almost_curvature	0.011342918230823354	0.21737736840099467	0.21737039028920077
helix_60	0.02	63	150	SPEC	True	weighted_abs_torsion	0.3766186678502894	0.3300794646217226	0.33008331577482874
helix_60	0.02	63	150	SG0SPEC	True	abs_torsion	0.37694535103724097	0.33007946462172244	0.33008331577482863
helix_60	0.02	63	150	SG0SPEC	True	curvature	0.0033135831081794027	0.12443702653877463	0.12443264457683977
helix_60	0.02	63	150	SG0SPEC	True	almost_curvature	0.005998525676927399	0.21737736840099467	0.21737039028920077
helix_60	0.02	63	150	SG0SPEC	True	weighted_abs_torsion	0.3761925886452052	0.3300794646217226	0.33008331577482874
helix_60	0.02	63	150	TIK	True	abs_torsion	0.376951561543375	0.33007946462172244	0.33008331577482863
helix_60	0.02	63	150	TIK	True	curvature	0.00116795947883792	0.12443702653877463	0.12443264457683977
helix_60	0.02	63	150	TIK	True	almost_curvature	0.0021519721662086573	0.21737736840099467	0.21737039028920077
helix_60	0.02	63	150	TIK	True	weighted_abs_torsion	0.37214430593020326	0.3300794646217226	0.33008331577482874
helix_60	0.02	64	40	FD	False	abs_torsion	0.34226811478271774	0.33007946462172244	0.3769418391022944
helix_60	0.02	64	40	FD	False	curvature	0.0035589447285555033	0.12443702653877463	0.0043099235152458054
helix_60	0.02	64	40	FD	False	almost_curvature	0.007038288298445412	0.21737736840099467	0.007769560785896223
helix_60	0.02	64	40	FD	False	weighted_abs_torsion	0.3404006299806819	0.3300794646217226	0.37694183910229445
helix_60	0.02	64	40	SG	False	abs_torsion	0.5775153223551568	0.33007946462172244	0.3769418391022944
helix_60	0.02	64	40	SG	False	curvature	0.001047718500574069	0.12443702653877463	0.0043099235152458054
helix_60	0.02	64	40	SG	False	almost_curvature	0.00507872821896513	0.21737736840099467	0.007769560785896223
helix_60	0.02	64	40	SG	False	weighted_abs_torsion	0.5587729712841208	0.3300794646217226	0.37694183910229445
helix_60	0.02	64	40	SPEC	False	abs_torsion	0.3769856635396993	0.33007946462172244	0.3769418391022944
helix_60	0.02	64	40	SPEC	False	curvature	0.0043162747378324455	0.12443702653877463	0.0043099235152458054
helix_60	0.02	64	40	SPEC	False	almost_curvature	0.007832844082913395	0.21737736840099467	0.007769560785896223
helix_60	0.02	64	40	SPEC	False	weighted_abs_torsion	0.37586039479691014	0.3300794646217226	0.37694183910229445
helix_60	0.02	64	40	SG0SPEC	False	abs_torsion	0.3771307012385109	0.33007946462172244	0.3769418391022944
helix_60	0.02	64	40	SG0SPEC	False	curvature	0.002062852234262361	0.12443702653877463	0.0043099235152458054
helix_60	0.02	64	40	SG0SPEC	False	almost_curvature	0.0037979922345930347	0.21737736840099467	0.007769560785896223
helix_60	0.02	64	40	SG0SPEC	False	weighted_abs_torsion	0.37509407294179187	0.3300794646217226	0.37694183910229445
helix_60	0.02	64	40	TIK	False	abs_torsion	0.37686577465423626	0.33007946462172244	0.3769418391022944
helix_60	0.02	64	40	TIK	False	curvature	0.0007722316612892192	0.12443702653877463	0.0043099235152458054
helix_60	0.02	64	40	TIK	False	almost_curvature	0.0015723329467712923	0.21737736840099467	0.007769560785896223
helix_60	0.02	64	40	TIK	False	weighted_abs_torsion	0.3442329670598439	0.3300794646217226	0.37694183910229445
helix_60	0.02	64	100	FD	False	abs_torsion	0.3068368607403962	0.33007946462172244	0.3307122079615649
helix_60	0.02	64	100	FD	False	curvature	0.10427233661288099	0.12443702653877463	0.12371338110054268
helix_60	0.02	64	100	FD	False	almost_curvature	0.19891841026672472	0.21737736840099467	0.21622365872494584
helix_60	0.02	64	100	FD	False	weighted_abs_torsion	0.3067642173197663	0.3300794646217226	0.33071220796156486
helix_60	0.02	64	100	SG	False	abs_torsion	0.541885008828854	0.33007946462172244	0.3307122079615649
helix_60	0.02	64	100	SG	False	curvature	0.03191364955833092	0.12443702653877463	0.12371338110054268
helix_60	0.02	64	100	SG	False	almost_curvature	0.1499531276446419	0.21737736840099467	0.21622365872494584
helix_60	0.02	64	100	SG	False	weighted_abs_torsion	0.5418079268957618	0.3300794646217226	0.33071220796156486
helix_60	0.02	64	100	SPEC	False	abs_torsion	0.330657977288226	0.33007946462172244	0.3307122079615649
helix_60	0.02	64	100	SPEC	False	curvature	0.1237693012640792	0.12443702653877463	0.12371338110054268
helix_60	0.02	64	100	SPEC	False	almost_curvature	0.21633596211921044	0.21737736840099467	0.21622365872494584
helix_60	0.02	64	100	SPEC	False	weighted_abs_torsion	0.3305449734758617	0.3300794646217226	0.33071220796156486
helix_60	0.02	64	100	SG0SPEC	False	abs_torsion	0.3653753567445602	0.33007946462172244	0.3307122079615649
helix_60	0.02	64	100	SG0SPEC	False	curvature	0.06516749262175131	0.12443702653877463	0.12371338110054268
helix_60	0.02	64	100	SG0SPEC	False	almost_curvature	0.11688137253228985	0.21737736840099467	0.21622365872494584
helix_60	0.02	64	100	SG0SPEC	False	weighted_abs_torsion	0.36532141018494707	0.3300794646217226	0.33071220796156486
helix_60	0.02	64	100	TIK	False	abs_torsion	0.3753928963908511	0.33007946462172244	0.3307122079615649
helix_60	0.02	64	100	TIK	False	curvature	0.024571494740219583	0.12443702653877463	0.12371338110054268
helix_60	0.02	64	100	TIK	False	almost_curvature	0.04432476581916646	0.21737736840099467	0.21622365872494584
helix_60	0.02	64	100	TIK	False	weighted_abs_torsion	0.37528329398447124	0.3300794646217226	0.33071220796156486
helix_60	0.02	64	150	FD	False	abs_torsion	0.3063289694252162	0.33007946462172244	0.33008331577482863
helix_60	0.02	64	150	FD	False	curvature	0.10492018870089406	0.12443702653877463	0.12443264457683977
helix_60	0.02	64	150	FD	False	almost_curvature	0.20004382585885225	0.21737736840099467	0.21737039028920077
helix_60	0.02	64	150	FD	False	weighted_abs_torsion	0.3060897083501895	0.3300794646217226	0.33008331577482874
helix_60	0.02	64	150	SG	False	abs_torsion	0.5413657083550543	0.33007946462172244	0.33008331577482863
helix_60	0.02	64	150	SG	False	curvature	0.03212988218894195	0.12443702653877463	0.12443264457683977
helix_60	0.02	64	150	SG	False	almost_curvature	0.15090197949286915	0.21737736840099467	0.21737039028920077
helix_60	0.02	64	150	SG	False	weighted_abs_torsion	0.5412774650443486	0.3300794646217226	0.33008331577482874
helix_60	0.02	64	150	SPEC	False	abs_torsion	0.32997745290222	0.33007946462172244	0.33008331577482863
helix_60	0.02	64	150	SPEC	False	curvature	0.12454674819928617	0.12443702653877463	0.12443264457683977
helix_60	0.02	64	150	SPEC	False	almost_curvature	0.21752158423186735	0.21737736840099467	0.21737039028920077
helix_60	0.02	64	150	SPEC	False	weighted_abs_torsion	0.32916342027658047	0.3300794646217226	0.33008331577482874
helix_60	0.02	64	150	SG0SPEC	False	abs_torsion	0.36520210644534074	0.33007946462172244	0.33008331577482863
helix_60	0.02	64	150	SG0SPEC	False	curvature	0.06564432520665914	0.12443702653877463	0.12443264457683977
helix_60	0.02	64	150	SG0SPEC	False	almost_curvature	0.11772013165215713	0.21737736840099467	0.21737039028920077
helix_60	0.02	64	150	SG0SPEC	False	weighted_abs_torsion	0.36506183147589155	0.3300794646217226	0.33008331577482874
helix_60	0.02	64	150	TIK	False	abs_torsion	0.37536764290191105	0.33007946462172244	0.33008331577482863
helix_60	0.02	64	150	TIK	False	curvature	0.02475978899252076	0.12443702653877463	0.12443264457683977
helix_60	0.02	64	150	TIK	False	almost_curvature	0.04466360355862197	0.21737736840099467	0.21737039028920077
helix_60	0.02	64	150	TIK	False	weighted_abs_torsion	0.3752582368893545	0.3300794646217226	0.33008331577482874
helix_60	0.02	64	150	FD	True	abs_torsion	0.3762749725477727	0.33007946462172244	0.33008331577482863
helix_60	0.02	64	150	FD	True	curvature	0.006262133805495329	0.12443702653877463	0.12443264457683977
helix_60	0.02	64	150	FD	True	almost_curvature	0.011327585919495408	0.21737736840099467	0.21737039028920077
helix_60	0.02	64	150	FD	True	weighted_abs_torsion	0.37602252708489003	0.3300794646217226	0.33008331577482874
helix_60	0.02	64	150	SG	True	abs_torsion	0.43025144964403783	0.33007946462172244	0.33008331577482863
helix_60	0.02	64	150	SG	True	curvature	0.005043134112950126	0.12443702653877463	0.12443264457683977
helix_60	0.02	64	150	SG	True	almost_curvature	0.008325105399464405	0.21737736840099467	0.21737039028920077
helix_60	0.02	64	150	SG	True	weighted_abs_torsion	0.42983483191314664	0.3300794646217226	0.33008331577482874
helix_60	0.02	64	150	SPEC	True	abs_torsion	0.3769008270978075	0.33007946462172244	0.33008331577482863
helix_60	0.02	64	150	SPEC	True	curvature	0.006282984348079809	0.12443702653877463	0.12443264457683977
helix_60	0.02	64	150	SPEC	True	almost_curvature	0.011348733564487911	0.21737736840099467	0.21737039028920077
helix_60	0.02	64	150	SPEC	True	weighted_abs_torsion	0.37664930861636126	0.3300794646217226	0.33008331577482874
helix_60	0.02	64	150	SG0SPEC	True	abs_torsion	0.376984349008358	0.33007946462172244	0.33008331577482863
helix_60	0.02	64	150	SG0SPEC	True	curvature	0.003314840112555252	0.12443702653877463	0.12443264457683977
helix_60	0.02	64	150	SG0SPEC	True	almost_curvature	0.0060013725848950044	0.21737736840099467	0.21737039028920077
helix_60	0.02	64	150	SG0SPEC	True	weighted_abs_torsion	0.37624856317353667	0.3300794646217226	0.33008331577482874
helix_60	0.02	64	150	TIK	True	abs_torsion	0.37703459293954084	0.33007946462172244	0.33008331577482863
helix_60	0.02	64	150	TIK	True	curvature	0.0011680283537393744	0.12443702653877463	0.12443264457683977
helix_60	0.02	64	150	TIK	True	almost_curvature	0.0021541098671219792	0.21737736840099467	0.21737039028920077
helix_60	0.02	64	150	TIK	True	weighted_abs_torsion	0.3723490643278231	0.3300794646217226	0.33008331577482874
helix_60	0.02	65	40	FD	False	abs_torsion	0.34225143981693795	0.33007946462172244	0.3769418391022944
helix_60	0.02	65	40	FD	False	curvature	0.0035573692135143055	0.12443702653877463	0.0043099235152458054
helix_60	0.02	65	40	FD	False	almost_curvature	0.00703478579355185	0.21737736840099467	0.007769560785896223
helix_60	0.02	65	40	FD	False	weighted_abs_torsion	0.3403611180276568	0.3300794646217226	0.37694183910229445
helix_60	0.02	65	40	SG	False	abs_torsion	0.5774527367331252	0.33007946462172244	0.3769418391022944
helix_60	0.02	65	40	SG	False	curvature	0.0010474631168420584	0.12443702653877463	0.0043099235152458054
helix_60	0.02	65	40	SG	False	almost_curvature	0.005071504516285531	0.21737736840099467	0.007769560785896223
helix_60	0.02	65	40	SG	False	weighted_abs_torsion	0.558585566126462	0.3300794646217226	0.37694183910229445
helix_60	0.02	65	40	SPEC	False	abs_torsion	0.3769584254888889	0.33007946462172244	0.3769418391022944
helix_60	0.02	65	40	SPEC	False	curvature	0.004314286703560673	0.12443702653877463	0.0043099235152458054
helix_60	0.02	65	40	SPEC	False	almost_curvature	0.007828710166582025	0.21737736840099467	0.007769560785896223
helix_60	0.02	65	40	SPEC	False	weighted_abs_torsion	0.37581176425833157	0.3300794646217226	0.37694183910229445
helix_60	0.02	65	40	SG0SPEC	False	abs_torsion	0.3770180734014955	0.33007946462172244	0.3769418391022944
helix_60	0.02	65	40	SG0SPEC	False	curvature	0.002062121678986739	0.12443702653877463	0.0043099235152458054
helix_60	0.02	65	40	SG0SPEC	False	almost_curvature	0.003787331438363463	0.21737736840099467	0.007769560785896223
helix_60	0.02	65	40	SG0SPEC	False	weighted_abs_torsion	0.37492008229677853	0.3300794646217226	0.37694183910229445
helix_60	0.02	65	40	TIK	False	abs_torsion	0.37698591429806244	0.33007946462172244	0.3769418391022944
helix_60	0.02	65	40	TIK	False	curvature	0.0007724429967058931	0.12443702653877463	0.0043099235152458054
helix_60	0.02	65	40	TIK	False	almost_curvature	0.0015450927221290285	0.21737736840099467	0.007769560785896223
helix_60	0.02	65	40	TIK	False	weighted_abs_torsion	0.34367418783486303	0.3300794646217226	0.37694183910229445
helix_60	0.02	65	100	FD	False	abs_torsion	0.30687302896989477	0.33007946462172244	0.3307122079615649
helix_60	0.02	65	100	FD	False	curvature	0.10422629727124476	0.12443702653877463	0.12371338110054268
helix_60	0.02	65	100	FD	False	almost_curvature	0.1988421922398935	0.21737736840099467	0.21622365872494584
helix_60	0.02	65	100	FD	False	weighted_abs_torsion	0.30679671931568586	0.3300794646217226	0.33071220796156486
helix_60	0.02	65	100	SG	False	abs_torsion	0.5419190622790743	0.33007946462172244	0.3307122079615649
helix_60	0.02	65	100	SG	False	curvature	0.03189766398408828	0.12443702653877463	0.12371338110054268
helix_60	0.02	65	100	SG	False	almost_curvature	0.14987558562010037	0.21737736840099467	0.21622365872494584
helix_60	0.02	65	100	SG	False	weighted_abs_torsion	0.54184433824108	0.3300794646217226	0.33071220796156486
helix_60	0.02	65	100	SPEC	False	abs_torsion	0.3307070741166093	0.33007946462172244	0.3307122079615649
helix_60	0.02	65	100	SPEC	False	curvature	0.12371797500588651	0.12443702653877463	0.12371338110054268
helix_60	0.02	65	100	SPEC	False	almost_curvature	0.21625784390758715	0.21737736840099467	0.21622365872494584
helix_60	0.02	65	100	SPEC	False	weighted_abs_torsion	0.33058534365770526	0.3300794646217226	0.33071220796156486
helix_60	0.02	65	100	SG0SPEC	False	abs_torsion	0.36538065780056983	0.33007946462172244	0.3307122079615649
helix_60	0.02	65	100	SG0SPEC	False	curvature	0.06513178514508107	0.12443702653877463	0.12371338110054268
helix_60	0.02	65	100	SG0SPEC	False	almost_curvature	0.11680195346666954	0.21737736840099467	0.21622365872494584
helix_60	0.02	65	100	SG0SPEC	False	weighted_abs_torsion	0.36532485635547396	0.3300794646217226	0.33071220796156486
helix_60	0.02	65	100	TIK	False	abs_torsion	0.375387666766821	0.33007946462172244	0.3307122079615649
helix_60	0.02	65	100	TIK	False	curvature	0.02455807237695082	0.12443702653877463	0.12371338110054268
helix_60	0.02	65	100	TIK	False	almost_curvature	0.04430431623148989	0.21737736840099467	0.21622365872494584
helix_60	0.02	65	100	TIK	False	weighted_abs_torsion	0.3752826257854797	0.3300794646217226	0.33071220796156486
helix_60	0.02	65	150	FD	False	abs_torsion	0.3063699698147092	0.33007946462172244	0.33008331577482863
helix_60	0.02	65	150	FD	False	curvature	0.10487468338121039	0.12443702653877463	0.12443264457683977
helix_60	0.02	65	150	FD	False	almost_curvature	0.19997152784949987	0.21737736840099467	0.21737039028920077
helix_60	0.02	65	150	FD	False	weighted_abs_torsion	0.30612285951609153	0.3300794646217226	0.33008331577482874
helix_60	0.02	65	150	SG	False	abs_torsion	0.5414019608848323	0.33007946462172244	0.33008331577482863
helix_60	0.02	65	150	SG	False	curvature	0.03211373513748916	0.12443702653877463	0.12443264457683977
helix_60	0.02	65	150	SG	False	almost_curvature	0.1508261113904869	0.21737736840099467	0.21737039028920077
helix_60	0.02	65	150	SG	False	weighted_abs_torsion	0.5413168884154098	0.3300794646217226	0.33008331577482874
helix_60	0.02	65	150	SPEC	False	abs_torsion	0.33002724048161564	0.33007946462172244	0.33008331577482863
helix_60	0.02	65	150	SPEC	False	curvature	0.12449515932391204	0.12443702653877463	0.12443264457683977
helix_60	0.02	65	150	SPEC	False	almost_curvature	0.21744569249105927	0.21737736840099467	0.21737039028920077
helix_60	0.02	65	150	SPEC	False	weighted_abs_torsion	0.32914268282674664	0.3300794646217226	0.33008331577482874
helix_60	0.02	65	150	SG0SPEC	False	abs_torsion	0.365203444083744	0.33007946462172244	0.33008331577482863
helix_60	0.02	65	150	SG0SPEC	False	curvature	0.06560774302505115	0.12443702653877463	0.12443264457683977
helix_60	0.02	65	150	SG0SPEC	False	almost_curvature	0.11763928640024668	0.21737736840099467	0.21737039028920077
helix_60	0.02	65	150	SG0SPEC	False	weighted_abs_torsion	0.3650547135445605	0.3300794646217226	0.33008331577482874
helix_60	0.02	65	150	TIK	False	abs_torsion	0.3753629182381785	0.33007946462172244	0.33008331577482863
helix_60	0.02	65	150	TIK	False	curvature	0.024746285822491887	0.12443702653877463	0.12443264457683977
helix_60	0.02	65	150	TIK	False	almost_curvature	0.04464312003864777	0.21737736840099467	0.21737039028920077
helix_60	0.02	65	150	TIK	False	weighted_abs_torsion	0.375257882816437	0.3300794646217226	0.33008331577482874
helix_60	0.02	65	150	FD	True	abs_torsion	0.3762663646653233	0.33007946462172244	0.33008331577482863
helix_60	0.02	65	150	FD	True	curvature	0.0062587354906098866	0.12443702653877463	0.12443264457683977
helix_60	0.02	65	150	FD	True	almost_curvature	0.01132565812357628	0.21737736840099467	0.21737039028920077
helix_60	0.02	65	150	FD	True	weighted_abs_torsion	0.37602187511821067	0.3300794646217226	0.33008331577482874
helix_60	0.02	65	150	SG	True	abs_torsion	0.4302385813619044	0.33007946462172244	0.33008331577482863
helix_60	0.02	65	150	SG	True	curvature	0.005040436137506378	0.12443702653877463	0.12443264457683977
helix_60	0.02	65	150	SG	True	almost_curvature	0.008324545271645853	0.21737736840099467	0.21737039028920077
helix_60	0.02	65	150	SG	True	weighted_abs_torsion	0.4298336599654965	0.3300794646217226	0.33008331577482874
helix_60	0.02	65	150	SPEC	True	abs_torsion	0.37689221221743613	0.33007946462172244	0.33008331577482863
helix_60	0.02	65	150	SPEC	True	curvature	0.006279574050291025	0.12443702653877463	0.12443264457683977
helix_60	0.02	65	150	SPEC	True	almost_curvature	0.01134679224595698	0.21737736840099467	0.21737039028920077
helix_60	0.02	65	150	SPEC	True	weighted_abs_torsion	0.3766486245123042	0.3300794646217226	0.33008331577482874
helix_60	0.02	65	150	SG0SPEC	True	abs_torsion	0.3769714812359011	0.33007946462172244	0.33008331577482863
helix_60	0.02	65	150	SG0SPEC	True	curvature	0.0033131326195778112	0.12443702653877463	0.12443264457683977
helix_60	0.02	65	150	SG0SPEC	True	almost_curvature	0.006000782692665776	0.21737736840099467	0.21737039028920077
helix_60	0.02	65	150	SG0SPEC	True	weighted_abs_torsion	0.3762531716841776	0.3300794646217226	0.33008331577482874
helix_60	0.02	65	150	TIK	True	abs_torsion	0.3770123771262603	0.33007946462172244	0.33008331577482863
helix_60	0.02	65	150	TIK	True	curvature	0.0011675288660503837	0.12443702653877463	0.12443264457683977
helix_60	0.02	65	150	TIK	True	almost_curvature	0.0021486348416101726	0.21737736840099467	0.21737039028920077
helix_60	0.02	65	150	TIK	True	weighted_abs_torsion	0.37238934341188484	0.3300794646217226	0.33008331577482874
helix_60	0.02	66	40	FD	False	abs_torsion	0.3422699055124752	0.33007946462172244	0.3769418391022944
helix_60	0.02	66	40	FD	False	curvature	0.0035575951036123893	0.12443702653877463	0.0043099235152458054
helix_60	0.02	66	40	FD	False	almost_curvature	0.007025470451761418	0.21737736840099467	0.007769560785896223
helix_60	0.02	66	40	FD	False	weighted_abs_torsion	0.34045362082277153	0.3300794646217226	0.37694183910229445
helix_60	0.02	66	40	SG	False	abs_torsion	0.5775738192197998	0.33007946462172244	0.3769418391022944
helix_60	0.02	66	40	SG	False	curvature	0.001046699554405301	0.12443702653877463	0.0043099235152458054
helix_60	0.02	66	40	SG	False	almost_curvature	0.00506235779812882	0.21737736840099467	0.007769560785896223
helix_60	0.02	66	40	SG	False	weighted_abs_torsion	0.5596093653978412	0.3300794646217226	0.37694183910229445
helix_60	0.02	66	40	SPEC	False	abs_torsion	0.3769715856896272	0.33007946462172244	0.3769418391022944
helix_60	0.02	66	40	SPEC	False	curvature	0.00431476933827616	0.12443702653877463	0.0043099235152458054
helix_60	0.02	66	40	SPEC	False	almost_curvature	0.007819173795936829	0.21737736840099467	0.007769560785896223
helix_60	0.02	66	40	SPEC	False	weighted_abs_torsion	0.37591569803775665	0.3300794646217226	0.37694183910229445
helix_60	0.02	66	40	SG0SPEC	False	abs_torsion	0.37700311507294715	0.33007946462172244	0.3769418391022944
helix_60	0.02	66	40	SG0SPEC	False	curvature	0.0020616321886453895	0.12443702653877463	0.0043099235152458054
helix_60	0.02	66	40	SG0SPEC	False	almost_curvature	0.00378224490956997	0.21737736840099467	0.007769560785896223
helix_60	0.02	66	40	SG0SPEC	False	weighted_abs_torsion	0.37530554308698677	0.3300794646217226	0.37694183910229445
helix_60	0.02	66	40	TIK	False	abs_torsion	0.3767075441208224	0.33007946462172244	0.3769418391022944
helix_60	0.02	66	40	TIK	False	curvature	0.0007706272154965039	0.12443702653877463	0.0043099235152458054
helix_60	0.02	66	40	TIK	False	almost_curvature	0.00154686486108626	0.21737736840099467	0.007769560785896223
helix_60	0.02	66	40	TIK	False	weighted_abs_torsion	0.3448932823258951	0.3300794646217226	0.37694183910229445
helix_60	0.02	66	100	FD	False	abs_torsion	0.30685107451665783	0.33007946462172244	0.3307122079615649
helix_60	0.02	66	100	FD	False	curvature	0.10425445630101768	0.12443702653877463	0.12371338110054268
helix_60	0.02	66	100	FD	False	almost_curvature	0.19886172799422225	0.21737736840099467	0.21622365872494584
helix_60	0.02	66	100	FD	False	weighted_abs_torsion	0.30677891238030797	0.3300794646217226	0.33071220796156486
helix_60	0.02	66	100	SG	False	abs_torsion	0.5418997593014242	0.33007946462172244	0.3307122079615649
helix_60	0.02	66	100	SG	False	curvature	0.03190662077309159	0.12443702653877463	0.12371338110054268
helix_60	0.02	66	100	SG	False	almost_curvature	0.14989038727774204	0.21737736840099467	0.21622365872494584
helix_60	0.02	66	100	SG	False	weighted_abs_torsion	0.5418240296650819	0.3300794646217226	0.33071220796156486
helix_60	0.02	66	100	SPEC	False	abs_torsion	0.33067976151040884	0.33007946462172244	0.3307122079615649
helix_60	0.02	66	100	SPEC	False	curvature	0.12375016146627864	0.12443702653877463	0.12371338110054268
helix_60	0.02	66	100	SPEC	False	almost_curvature	0.21627988440919307	0.21737736840099467	0.21622365872494584
helix_60	0.02	66	100	SPEC	False	weighted_abs_torsion	0.33056977010572275	0.3300794646217226	0.33071220796156486
helix_60	0.02	66	100	SG0SPEC	False	abs_torsion	0.3653735888359294	0.33007946462172244	0.3307122079615649
helix_60	0.02	66	100	SG0SPEC	False	curvature	0.06515149340217996	0.12443702653877463	0.12371338110054268
helix_60	0.02	66	100	SG0SPEC	False	almost_curvature	0.1168222380969126	0.21737736840099467	0.21622365872494584
helix_60	0.02	66	100	SG0SPEC	False	weighted_abs_torsion	0.36531943024436575	0.3300794646217226	0.33071220796156486
helix_60	0.02	66	100	TIK	False	abs_torsion	0.3753898614287418	0.33007946462172244	0.3307122079615649
helix_60	0.02	66	100	TIK	False	curvature	0.024565544656558563	0.12443702653877463	0.12371338110054268
helix_60	0.02	66	100	TIK	False	almost_curvature	0.0442993176504255	0.21737736840099467	0.21622365872494584
helix_60	0.02	66	100	TIK	False	weighted_abs_torsion	0.3752842502938882	0.3300794646217226	0.33071220796156486
helix_60	0.02	66	150	FD	False	abs_torsion	0.30634839175194667	0.33007946462172244	0.33008331577482863
helix_60	0.02	66	150	FD	False	curvature	0.10490411362072546	0.12443702653877463	0.12443264457683977
helix_60	0.02	66	150	FD	False	almost_curvature	0.19998382130044134	0.21737736840099467	0.21737039028920077
helix_60	0.02	66	150	FD	False	weighted_abs_torsion	0.30610238347480173	0.3300794646217226	0.33008331577482874
helix_60	0.02	66	150	SG	False	abs_torsion	0.5413812214389617	0.33007946462172244	0.33008331577482863
helix_60	0.02	66	150	SG	False	curvature	0.032122703820072304	0.12443702653877463	0.12443264457683977
helix_60	0.02	66	150	SG	False	almost_curvature	0.1508407817330724	0.21737736840099467	0.21737039028920077
helix_60	0.02	66	150	SG	False	weighted_abs_torsion	0.5412955429366242	0.3300794646217226	0.33008331577482874
helix_60	0.02	66	150	SPEC	False	abs_torsion	0.33000633547947233	0.33007946462172244	0.33008331577482863
helix_60	0.02	66	150	SPEC	False	curvature	0.12453220056166185	0.12443702653877463	0.12443264457683977
helix_60	0.02	66	150	SPEC	False	almost_curvature	0.21745881500297332	0.21737736840099467	0.21737039028920077
helix_60	0.02	66	150	SPEC	False	weighted_abs_torsion	0.3291038732745336	0.3300794646217226	0.33008331577482874
helix_60	0.02	66	150	SG0SPEC	False	abs_torsion	0.36519785426113377	0.33007946462172244	0.33008331577482863
helix_60	0.02	66	150	SG0SPEC	False	curvature	0.06562759085578738	0.12443702653877463	0.12443264457683977
helix_60	0.02	66	150	SG0SPEC	False	almost_curvature	0.11766084696958587	0.21737736840099467	0.21737039028920077
helix_60	0.02	66	150	SG0SPEC	False	weighted_abs_torsion	0.36504496174182893	0.3300794646217226	0.33008331577482874
helix_60	0.02	66	150	TIK	False	abs_torsion	0.37536519370550203	0.33007946462172244	0.33008331577482863
helix_60	0.02	66	150	TIK	False	curvature	0.024753837593928837	0.12443702653877463	0.12443264457683977
helix_60	0.02	66	150	TIK	False	almost_curvature	0.04463803318091731	0.21737736840099467	0.21737039028920077
helix_60	0.02	66	150	TIK	False	weighted_abs_torsion	0.3752596707373409	0.3300794646217226	0.33008331577482874
helix_60	0.02	66	150	FD	True	abs_torsion	0.3762738617341534	0.33007946462172244	0.33008331577482863
helix_60	0.02	66	150	FD	True	curvature	0.006260479174447505	0.12443702653877463	0.12443264457683977
helix_60	0.02	66	150	FD	True	almost_curvature	0.011320934959634805	0.21737736840099467	0.21737039028920077
helix_60	0.02	66	150	FD	True	weighted_abs_torsion	0.3760323850177512	0.3300794646217226	0.33008331577482874
helix_60	0.02	66	150	SG	True	abs_torsion	0.4302507184877577	0.33007946462172244	0.33008331577482863
helix_60	0.02	66	150	SG	True	curvature	0.005041760312191571	0.12443702653877463	0.12443264457683977
helix_60	0.02	66	150	SG	True	almost_curvature	0.008319559233965526	0.21737736840099467	0.21737039028920077
helix_60	0.02	66	150	SG	True	weighted_abs_torsion	0.42985546019541454	0.3300794646217226	0.33008331577482874
helix_60	0.02	66	150	SPEC	True	abs_torsion	0.376899702487171	0.33007946462172244	0.33008331577482863
helix_60	0.02	66	150	SPEC	True	curvature	0.0062813248545399315	0.12443702653877463	0.12443264457683977
helix_60	0.02	66	150	SPEC	True	almost_curvature	0.0113420766089545	0.21737736840099467	0.21737039028920077
helix_60	0.02	66	150	SPEC	True	weighted_abs_torsion	0.3766591100412197	0.3300794646217226	0.33008331577482874
helix_60	0.02	66	150	SG0SPEC	True	abs_torsion	0.37698648770117366	0.33007946462172244	0.33008331577482863
helix_60	0.02	66	150	SG0SPEC	True	curvature	0.0033138554344012945	0.12443702653877463	0.12443264457683977
helix_60	0.02	66	150	SG0SPEC	True	almost_curvature	0.005995775720914039	0.21737736840099467	0.21737039028920077
helix_60	0.02	66	150	SG0SPEC	True	weighted_abs_torsion	0.37628500253857466	0.3300794646217226	0.33008331577482874
helix_60	0.02	66	150	TIK	True	abs_torsion	0.37705256181852326	0.33007946462172244	0.33008331577482863
helix_60	0.02	66	150	TIK	True	curvature	0.001167396569779164	0.12443702653877463	0.12443264457683977
helix_60	0.02	66	150	TIK	True	almost_curvature	0.002147783510380144	0.21737736840099467	0.21737039028920077
helix_60	0.02	66	150	TIK	True	weighted_abs_torsion	0.37254947395059446	0.3300794646217226	0.33008331577482874
helix_60	0.02	67	40	FD	False	abs_torsion	0.3422314970112642	0.33007946462172244	0.3769418391022944
helix_60	0.02	67	40	FD	False	curvature	0.0035561065987471763	0.12443702653877463	0.0043099235152458054
helix_60	0.02	67	40	FD	False	almost_curvature	0.0070343216638221896	0.21737736840099467	0.007769560785896223
helix_60	0.02	67	40	FD	False	weighted_abs_torsion	0.34049234629319863	0.3300794646217226	0.37694183910229445
helix_60	0.02	67	40	SG	False	abs_torsion	0.5773298939122369	0.33007946462172244	0.3769418391022944
helix_60	0.02	67	40	SG	False	curvature	0.0010463044069216668	0.12443702653877463	0.0043099235152458054
helix_60	0.02	67	40	SG	False	almost_curvature	0.005073825946509249	0.21737736840099467	0.007769560785896223
helix_60	0.02	67	40	SG	False	weighted_abs_torsion	0.5602635478892732	0.3300794646217226	0.37694183910229445
helix_60	0.02	67	40	SPEC	False	abs_torsion	0.37693852972316094	0.33007946462172244	0.3769418391022944
helix_60	0.02	67	40	SPEC	False	curvature	0.004312891100607102	0.12443702653877463	0.0043099235152458054
helix_60	0.02	67	40	SPEC	False	almost_curvature	0.007828656885917527	0.21737736840099467	0.007769560785896223
helix_60	0.02	67	40	SPEC	False	weighted_abs_torsion	0.37592253764537314	0.3300794646217226	0.37694183910229445
helix_60	0.02	67	40	SG0SPEC	False	abs_torsion	0.37695175123656166	0.33007946462172244	0.3769418391022944
helix_60	0.02	67	40	SG0SPEC	False	curvature	0.002060817036926444	0.12443702653877463	0.0043099235152458054
helix_60	0.02	67	40	SG0SPEC	False	almost_curvature	0.0037905633015897834	0.21737736840099467	0.007769560785896223
helix_60	0.02	67	40	SG0SPEC	False	weighted_abs_torsion	0.3753827928506605	0.3300794646217226	0.37694183910229445
helix_60	0.02	67	40	TIK	False	abs_torsion	0.3770323744630644	0.33007946462172244	0.3769418391022944
helix_60	0.02	67	40	TIK	False	curvature	0.0007698843188744657	0.12443702653877463	0.0043099235152458054
helix_60	0.02	67	40	TIK	False	almost_curvature	0.0015511618756426206	0.21737736840099467	0.007769560785896223
helix_60	0.02	67	40	TIK	False	weighted_abs_torsion	0.3465432413867578	0.3300794646217226	0.37694183910229445
helix_60	0.02	67	100	FD	False	abs_torsion	0.3068898498744456	0.33007946462172244	0.3307122079615649
helix_60	0.02	67	100	FD	False	curvature	0.10420204273528742	0.12443702653877463	0.12371338110054268
helix_60	0.02	67	100	FD	False	almost_curvature	0.198785985071742	0.21737736840099467	0.21622365872494584
helix_60	0.02	67	100	FD	False	weighted_abs_torsion	0.3068082996975857	0.3300794646217226	0.33071220796156486
helix_60	0.02	67	100	SG	False	abs_torsion	0.541927836549298	0.33007946462172244	0.3307122079615649
helix_60	0.02	67	100	SG	False	curvature	0.03189036075139512	0.12443702653877463	0.12371338110054268
helix_60	0.02	67	100	SG	False	almost_curvature	0.14982490679088836	0.21737736840099467	0.21622365872494584
helix_60	0.02	67	100	SG	False	weighted_abs_torsion	0.54184873425685	0.3300794646217226	0.33071220796156486
helix_60	0.02	67	100	SPEC	False	abs_torsion	0.3307273283616737	0.33007946462172244	0.3307122079615649
helix_60	0.02	67	100	SPEC	False	curvature	0.12368996853021612	0.12443702653877463	0.12371338110054268
helix_60	0.02	67	100	SPEC	False	almost_curvature	0.2162005281687451	0.21737736840099467	0.21622365872494584
helix_60	0.02	67	100	SPEC	False	weighted_abs_torsion	0.3305974530914412	0.3300794646217226	0.33071220796156486
helix_60	0.02	67	100	SG0SPEC	False	abs_torsion	0.3653855286573869	0.33007946462172244	0.3307122079615649
helix_60	0.02	67	100	SG0SPEC	False	curvature	0.06511558141302175	0.12443702653877463	0.12371338110054268
helix_60	0.02	67	100	SG0SPEC	False	almost_curvature	0.1167612033199002	0.21737736840099467	0.21622365872494584
helix_60	0.02	67	100	SG0SPEC	False	weighted_abs_torsion	0.3653241670993187	0.3300794646217226	0.33071220796156486
helix_60	0.02	67	100	TIK	False	abs_torsion	0.3753846863181466	0.33007946462172244	0.3307122079615649
helix_60	0.02	67	100	TIK	False	curvature	0.024551821189652486	0.12443702653877463	0.12371338110054268
helix_60	0.02	67	100	TIK	False	almost_curvature	0.04428757775379893	0.21737736840099467	0.21622365872494584
helix_60	0.02	67	100	TIK	False	weighted_abs_torsion	0.37527436981537876	0.3300794646217226	0.33071220796156486
helix_60	0.02	67	150	FD	False	abs_torsion	0.3063839038783073	0.33007946462172244	0.33008331577482863
helix_60	0.02	67	150	FD	False	curvature	0.1048499206625902	0.12443702653877463	0.12443264457683977
helix_60	0.02	67	150	FD	False	almost_curvature	0.19992221068901153	0.21737736840099467	0.21737039028920077
helix_60	0.02	67	150	FD	False	weighted_abs_torsion	0.3061324478073527	0.3300794646217226	0.33008331577482874
helix_60	0.02	67	150	SG	False	abs_torsion	0.5414111982514055	0.33007946462172244	0.33008331577482863
helix_60	0.02	67	150	SG	False	curvature	0.03210636613640119	0.12443702653877463	0.12443264457683977
helix_60	0.02	67	150	SG	False	almost_curvature	0.15077443558433037	0.21737736840099467	0.21737039028920077
helix_60	0.02	67	150	SG	False	weighted_abs_torsion	0.5413229261299315	0.3300794646217226	0.33008331577482874
helix_60	0.02	67	150	SPEC	False	abs_torsion	0.3300319172059933	0.33007946462172244	0.33008331577482863
helix_60	0.02	67	150	SPEC	False	curvature	0.12446788579682144	0.12443702653877463	0.12443264457683977
helix_60	0.02	67	150	SPEC	False	almost_curvature	0.21740230354640105	0.21737736840099467	0.21737039028920077
helix_60	0.02	67	150	SPEC	False	weighted_abs_torsion	0.32923653529356506	0.3300794646217226	0.33008331577482874
helix_60	0.02	67	150	SG0SPEC	False	abs_torsion	0.3652098846605018	0.33007946462172244	0.33008331577482863
helix_60	0.02	67	150	SG0SPEC	False	curvature	0.06559118267083969	0.12443702653877463	0.12443264457683977
helix_60	0.02	67	150	SG0SPEC	False	almost_curvature	0.11759772571392449	0.21737736840099467	0.21737039028920077
helix_60	0.02	67	150	SG0SPEC	False	weighted_abs_torsion	0.3650528088128356	0.3300794646217226	0.33008331577482874
helix_60	0.02	67	150	TIK	False	abs_torsion	0.3753597579436021	0.33007946462172244	0.33008331577482863
helix_60	0.02	67	150	TIK	False	curvature	0.02473996853292266	0.12443702653877463	0.12443264457683977
helix_60	0.02	67	150	TIK	False	almost_curvature	0.0446263713729681	0.21737736840099467	0.21737039028920077
helix_60	0.02	67	150	TIK	False	weighted_abs_torsion	0.3752493703791954	0.3300794646217226	0.33008331577482874
helix_60	0.02	67	150	FD	True	abs_torsion	0.37625957765946727	0.33007946462172244	0.33008331577482863
helix_60	0.02	67	150	FD	True	curvature	0.006257182432041271	0.12443702653877463	0.12443264457683977
helix_60	0.02	67	150	FD	True	almost_curvature	0.011319906955152515	0.21737736840099467	0.21737039028920077
helix_60	0.02	67	150	FD	True	weighted_abs_torsion	0.37601769801863033	0.3300794646217226	0.33008331577482874
helix_60	0.02	67	150	SG	True	abs_torsion	0.4302268581447858	0.33007946462172244	0.33008331577482863
helix_60	0.02	67	150	SG	True	curvature	0.005039207470187796	0.12443702653877463	0.12443264457683977
helix_60	0.02	67	150	SG	True	almost_curvature	0.008320222667321258	0.21737736840099467	0.21737039028920077
helix_60	0.02	67	150	SG	True	weighted_abs_torsion	0.4298333167562557	0.3300794646217226	0.33008331577482874
helix_60	0.02	67	150	SPEC	True	abs_torsion	0.37688541503356676	0.33007946462172244	0.33008331577482863
helix_60	0.02	67	150	SPEC	True	curvature	0.00627801541709096	0.12443702653877463	0.12443264457683977
helix_60	0.02	67	150	SPEC	True	almost_curvature	0.01134103711520781	0.21737736840099467	0.21737039028920077
helix_60	0.02	67	150	SPEC	True	weighted_abs_torsion	0.3766443924184094	0.3300794646217226	0.33008331577482874
helix_60	0.02	67	150	SG0SPEC	True	abs_torsion	0.3769591128411524	0.33007946462172244	0.33008331577482863
helix_60	0.02	67	150	SG0SPEC	True	curvature	0.003312319185136748	0.12443702653877463	0.12443264457683977
helix_60	0.02	67	150	SG0SPEC	True	almost_curvature	0.005998336143059498	0.21737736840099467	0.21737039028920077
helix_60	0.02	67	150	SG0SPEC	True	weighted_abs_torsion	0.376270646309408	0.3300794646217226	0.33008331577482874
helix_60	0.02	67	150	TIK	True	abs_torsion	0.3769759768436275	0.33007946462172244	0.33008331577482863
helix_60	0.02	67	150	TIK	True	curvature	0.0011670323640200605	0.12443702653877463	0.12443264457683977
helix_60	0.02	67	150	TIK	True	almost_curvature	0.00215228135119214	0.21737736840099467	0.21737039028920077
helix_60	0.02	67	150	TIK	True	weighted_abs_torsion	0.3726659452859936	0.3300794646217226	0.33008331577482874
helix_60	0.02	68	40	FD	False	abs_torsion	0.34223949572263834	0.33007946462172244	0.3769418391022944
helix_60	0.02	68	40	FD	False	curvature	0.0035580652083332335	0.12443702653877463	0.0043099235152458054
helix_60	0.02	68	40	FD	False	almost_curvature	0.007014332747474379	0.21737736840099467	0.007769560785896223
helix_60	0.02	68	40	FD	False	weighted_abs_torsion	0.3404648172073301	0.3300794646217226	0.37694183910229445
helix_60	0.02	68	40	SG	False	abs_torsion	0.5774258359005077	0.33007946462172244	0.3769418391022944
helix_60	0.02	68	40	SG	False	curvature	0.001047552885588523	0.12443702653877463	0.0043099235152458054
helix_60	0.02	68	40	SG	False	almost_curvature	0.005055707528354696	0.21737736840099467	0.007769560785896223
helix_60	0.02	68	40	SG	False	weighted_abs_torsion	0.5598239784346436	0.3300794646217226	0.37694183910229445
helix_60	0.02	68	40	SPEC	False	abs_torsion	0.37695071143729336	0.33007946462172244	0.3769418391022944
helix_60	0.02	68	40	SPEC	False	curvature	0.004315147556373104	0.12443702653877463	0.0043099235152458054
helix_60	0.02	68	40	SPEC	False	almost_curvature	0.007807412432212139	0.21737736840099467	0.007769560785896223
helix_60	0.02	68	40	SPEC	False	weighted_abs_torsion	0.375910117548588	0.3300794646217226	0.37694183910229445
helix_60	0.02	68	40	SG0SPEC	False	abs_torsion	0.37702628861527193	0.33007946462172244	0.3769418391022944
helix_60	0.02	68	40	SG0SPEC	False	curvature	0.002062632924835051	0.12443702653877463	0.0043099235152458054
helix_60	0.02	68	40	SG0SPEC	False	almost_curvature	0.0037773400061746377	0.21737736840099467	0.007769560785896223
helix_60	0.02	68	40	SG0SPEC	False	weighted_abs_torsion	0.37556034091714224	0.3300794646217226	0.37694183910229445
helix_60	0.02	68	40	TIK	False	abs_torsion	0.3769100040789193	0.33007946462172244	0.3769418391022944
helix_60	0.02	68	40	TIK	False	curvature	0.0007722928068418449	0.12443702653877463	0.0043099235152458054
helix_60	0.02	68	40	TIK	False	almost_curvature	0.0015441295105865852	0.21737736840099467	0.007769560785896223
helix_60	0.02	68	40	TIK	False	weighted_abs_torsion	0.347326632809058	0.3300794646217226	0.37694183910229445
helix_60	0.02	68	100	FD	False	abs_torsion	0.306862500682859	0.33007946462172244	0.3307122079615649
helix_60	0.02	68	100	FD	False	curvature	0.10424076829509661	0.12443702653877463	0.12371338110054268
helix_60	0.02	68	100	FD	False	almost_curvature	0.19875089322964634	0.21737736840099467	0.21622365872494584
helix_60	0.02	68	100	FD	False	weighted_abs_torsion	0.30679019579991723	0.3300794646217226	0.33071220796156486
helix_60	0.02	68	100	SG	False	abs_torsion	0.5419080182919104	0.33007946462172244	0.3307122079615649
helix_60	0.02	68	100	SG	False	curvature	0.031902217498546354	0.12443702653877463	0.12371338110054268
helix_60	0.02	68	100	SG	False	almost_curvature	0.14976499512316638	0.21737736840099467	0.21622365872494584
helix_60	0.02	68	100	SG	False	weighted_abs_torsion	0.5418321556492341	0.3300794646217226	0.33071220796156486
helix_60	0.02	68	100	SPEC	False	abs_torsion	0.33069426115982753	0.33007946462172244	0.3307122079615649
helix_60	0.02	68	100	SPEC	False	curvature	0.12373481694891822	0.12443702653877463	0.12371338110054268
helix_60	0.02	68	100	SPEC	False	almost_curvature	0.21617193619872574	0.21737736840099467	0.21622365872494584
helix_60	0.02	68	100	SPEC	False	weighted_abs_torsion	0.3305781465633412	0.3300794646217226	0.33071220796156486
helix_60	0.02	68	100	SG0SPEC	False	abs_torsion	0.3653743269618635	0.33007946462172244	0.3307122079615649
helix_60	0.02	68	100	SG0SPEC	False	curvature	0.06514150736823097	0.12443702653877463	0.12371338110054268
helix_60	0.02	68	100	SG0SPEC	False	almost_curvature	0.11672536434310936	0.21737736840099467	0.21622365872494584
helix_60	0.02	68	100	SG0SPEC	False	weighted_abs_torsion	0.36531944949961886	0.3300794646217226	0.33071220796156486
helix_60	0.02	68	100	TIK	False	abs_torsion	0.37538384675608577	0.33007946462172244	0.3307122079615649
helix_60	0.02	68	100	TIK	False	curvature	0.02456216621389134	0.12443702653877463	0.12371338110054268
helix_60	0.02	68	100	TIK	False	almost_curvature	0.04425595591347316	0.21737736840099467	0.21622365872494584
helix_60	0.02	68	100	TIK	False	weighted_abs_torsion	0.37527323228374176	0.3300794646217226	0.33071220796156486
helix_60	0.02	68	150	FD	False	abs_torsion	0.30635954671675675	0.33007946462172244	0.33008331577482863
helix_60	0.02	68	150	FD	False	curvature	0.1048901283189573	0.12443702653877463	0.12443264457683977
helix_60	0.02	68	150	FD	False	almost_curvature	0.19988126767946146	0.21737736840099467	0.21737039028920077
helix_60	0.02	68	150	FD	False	weighted_abs_torsion	0.30610189780578967	0.3300794646217226	0.33008331577482874
helix_60	0.02	68	150	SG	False	abs_torsion	0.5413908349674357	0.33007946462172244	0.33008331577482863
helix_60	0.02	68	150	SG	False	curvature	0.03211834223750599	0.12443702653877463	0.12443264457683977
helix_60	0.02	68	150	SG	False	almost_curvature	0.15071611763310253	0.21737736840099467	0.21737039028920077
helix_60	0.02	68	150	SG	False	weighted_abs_torsion	0.5413037047093676	0.3300794646217226	0.33008331577482874
helix_60	0.02	68	150	SPEC	False	abs_torsion	0.33001596710979386	0.33007946462172244	0.33008331577482863
helix_60	0.02	68	150	SPEC	False	curvature	0.12451546981615252	0.12443702653877463	0.12443264457683977
helix_60	0.02	68	150	SPEC	False	almost_curvature	0.21736624498463192	0.21737736840099467	0.21737039028920077
helix_60	0.02	68	150	SPEC	False	weighted_abs_torsion	0.3290688362632904	0.3300794646217226	0.33008331577482874
helix_60	0.02	68	150	SG0SPEC	False	abs_torsion	0.36520036231448094	0.33007946462172244	0.33008331577482863
helix_60	0.02	68	150	SG0SPEC	False	curvature	0.06561818559744523	0.12443702653877463	0.12443264457683977
helix_60	0.02	68	150	SG0SPEC	False	almost_curvature	0.11756329099080735	0.21737736840099467	0.21737039028920077
helix_60	0.02	68	150	SG0SPEC	False	weighted_abs_torsion	0.3650418222152982	0.3300794646217226	0.33008331577482874
helix_60	0.02	68	150	TIK	False	abs_torsion	0.37535923971460783	0.33007946462172244	0.33008331577482863
helix_60	0.02	68	150	TIK	False	curvature	0.02475042152231458	0.12443702653877463	0.12443264457683977
helix_60	0.02	68	150	TIK	False	almost_curvature	0.044594728212694945	0.21737736840099467	0.21737039028920077
helix_60	0.02	68	150	TIK	False	weighted_abs_torsion	0.37524877568706105	0.3300794646217226	0.33008331577482874
helix_60	0.02	68	150	FD	True	abs_torsion	0.37626221369138685	0.33007946462172244	0.33008331577482863
helix_60	0.02	68	150	FD	True	curvature	0.006259761774734705	0.12443702653877463	0.12443264457683977
helix_60	0.02	68	150	FD	True	almost_curvature	0.011308624309220068	0.21737736840099467	0.21737039028920077
helix_60	0.02	68	150	FD	True	weighted_abs_torsion	0.37601818117678465	0.3300794646217226	0.33008331577482874
helix_60	0.02	68	150	SG	True	abs_torsion	0.4302338274119102	0.33007946462172244	0.33008331577482863
helix_60	0.02	68	150	SG	True	curvature	0.0050412686423372734	0.12443702653877463	0.12443264457683977
helix_60	0.02	68	150	SG	True	almost_curvature	0.008309875164803226	0.21737736840099467	0.21737039028920077
helix_60	0.02	68	150	SG	True	weighted_abs_torsion	0.42982923084851477	0.3300794646217226	0.33008331577482874
helix_60	0.02	68	150	SPEC	True	abs_torsion	0.37688807056952506	0.33007946462172244	0.33008331577482863
helix_60	0.02	68	150	SPEC	True	curvature	0.006280603668550598	0.12443702653877463	0.12443264457683977
helix_60	0.02	68	150	SPEC	True	almost_curvature	0.011329756916941288	0.21737736840099467	0.21737039028920077
helix_60	0.02	68	150	SPEC	True	weighted_abs_torsion	0.376644904840344	0.3300794646217226	0.33008331577482874
helix_60	0.02	68	150	SG0SPEC	True	abs_torsion	0.3769654013613424	0.33007946462172244	0.33008331577482863
helix_60	0.02	68	150	SG0SPEC	True	curvature	0.003313686807753755	0.12443702653877463	0.12443264457683977
helix_60	0.02	68	150	SG0SPEC	True	almost_curvature	0.005987835039714036	0.21737736840099467	0.21737039028920077
helix_60	0.02	68	150	SG0SPEC	True	weighted_abs_torsion	0.37626289024797643	0.3300794646217226	0.33008331577482874
helix_60	0.02	68	150	TIK	True	abs_torsion	0.3770010265089877	0.33007946462172244	0.33008331577482863
helix_60	0.02	68	150	TIK	True	curvature	0.0011676830717677004	0.12443702653877463	0.12443264457683977
helix_60	0.02	68	150	TIK	True	almost_curvature	0.0021432099782708576	0.21737736840099467	0.21737039028920077
helix_60	0.02	68	150	TIK	True	weighted_abs_torsion	0.3726853795091856	0.3300794646217226	0.33008331577482874
helix_60	0.02	69	40	FD	False	abs_torsion	0.3422221899624853	0.33007946462172244	0.3769418391022944
helix_60	0.02	69	40	FD	False	curvature	0.003557694905903465	0.12443702653877463	0.0043099235152458054
helix_60	0.02	69	40	FD	False	almost_curvature	0.007043824965762948	0.21737736840099467	0.007769560785896223
helix_60	0.02	69	40	FD	False	weighted_abs_torsion	0.34029135920156517	0.3300794646217226	0.37694183910229445
helix_60	0.02	69	40	SG	False	abs_torsion	0.577308145338352	0.33007946462172244	0.3769418391022944
helix_60	0.02	69	40	SG	False	curvature	0.001047800332292145	0.12443702653877463	0.0043099235152458054
helix_60	0.02	69	40	SG	False	almost_curvature	0.005081942294947481	0.21737736840099467	0.007769560785896223
helix_60	0.02	69	40	SG	False	weighted_abs_torsion	0.5582846775608389	0.3300794646217226	0.37694183910229445
helix_60	0.02	69	40	SPEC	False	abs_torsion	0.37692447287424613	0.33007946462172244	0.3769418391022944
helix_60	0.02	69	40	SPEC	False	curvature	0.004314600192995069	0.12443702653877463	0.0043099235152458054
helix_60	0.02	69	40	SPEC	False	almost_curvature	0.007838338812440167	0.21737736840099467	0.007769560785896223
helix_60	0.02	69	40	SPEC	False	weighted_abs_torsion	0.37576377465524846	0.3300794646217226	0.37694183910229445
helix_60	0.02	69	40	SG0SPEC	False	abs_torsion	0.3769395085974827	0.33007946462172244	0.3769418391022944
helix_60	0.02	69	40	SG0SPEC	False	curvature	0.0020626023711050843	0.12443702653877463	0.0043099235152458054
helix_60	0.02	69	40	SG0SPEC	False	almost_curvature	0.0037971322793693557	0.21737736840099467	0.007769560785896223
helix_60	0.02	69	40	SG0SPEC	False	weighted_abs_torsion	0.3749254975725998	0.3300794646217226	0.37694183910229445
helix_60	0.02	69	40	TIK	False	abs_torsion	0.37704082449413967	0.33007946462172244	0.3769418391022944
helix_60	0.02	69	40	TIK	False	curvature	0.0007728637699321497	0.12443702653877463	0.0043099235152458054
helix_60	0.02	69	40	TIK	False	almost_curvature	0.0015629958650132077	0.21737736840099467	0.007769560785896223
helix_60	0.02	69	40	TIK	False	weighted_abs_torsion	0.343424929181676	0.3300794646217226	0.37694183910229445
helix_60	0.02	69	100	FD	False	abs_torsion	0.30687567340513905	0.33007946462172244	0.3307122079615649
helix_60	0.02	69	100	FD	False	curvature	0.10421635269463536	0.12443702653877463	0.12371338110054268
helix_60	0.02	69	100	FD	False	almost_curvature	0.19891893126244553	0.21737736840099467	0.21622365872494584
helix_60	0.02	69	100	FD	False	weighted_abs_torsion	0.3068097849184352	0.3300794646217226	0.33071220796156486
helix_60	0.02	69	100	SG	False	abs_torsion	0.5419075861249069	0.33007946462172244	0.3307122079615649
helix_60	0.02	69	100	SG	False	curvature	0.03189571100856486	0.12443702653877463	0.12371338110054268
helix_60	0.02	69	100	SG	False	almost_curvature	0.1499613061928689	0.21737736840099467	0.21622365872494584
helix_60	0.02	69	100	SG	False	weighted_abs_torsion	0.5418298883700619	0.3300794646217226	0.33071220796156486
helix_60	0.02	69	100	SPEC	False	abs_torsion	0.3307100469623456	0.33007946462172244	0.3307122079615649
helix_60	0.02	69	100	SPEC	False	curvature	0.12370578175576588	0.12443702653877463	0.12371338110054268
helix_60	0.02	69	100	SPEC	False	almost_curvature	0.21633226476733722	0.21737736840099467	0.21622365872494584
helix_60	0.02	69	100	SPEC	False	weighted_abs_torsion	0.3306090384025814	0.3300794646217226	0.33071220796156486
helix_60	0.02	69	100	SG0SPEC	False	abs_torsion	0.3653781471157313	0.33007946462172244	0.3307122079615649
helix_60	0.02	69	100	SG0SPEC	False	curvature	0.06512705305293562	0.12443702653877463	0.12371338110054268
helix_60	0.02	69	100	SG0SPEC	False	almost_curvature	0.1168530193019368	0.21737736840099467	0.21622365872494584
helix_60	0.02	69	100	SG0SPEC	False	weighted_abs_torsion	0.3653252512939431	0.3300794646217226	0.33071220796156486
helix_60	0.02	69	100	TIK	False	abs_torsion	0.3753790935091833	0.33007946462172244	0.3307122079615649
helix_60	0.02	69	100	TIK	False	curvature	0.02455662396017073	0.12443702653877463	0.12371338110054268
helix_60	0.02	69	100	TIK	False	almost_curvature	0.0443264970784931	0.21737736840099467	0.21622365872494584
helix_60	0.02	69	100	TIK	False	weighted_abs_torsion	0.37526690430859194	0.3300794646217226	0.33071220796156486
helix_60	0.02	69	150	FD	False	abs_torsion	0.3063712629528825	0.33007946462172244	0.33008331577482863
helix_60	0.02	69	150	FD	False	curvature	0.10486493743955931	0.12443702653877463	0.12443264457683977
helix_60	0.02	69	150	FD	False	almost_curvature	0.20005076544551717	0.21737736840099467	0.21737039028920077
helix_60	0.02	69	150	FD	False	weighted_abs_torsion	0.3061403936516837	0.3300794646217226	0.33008331577482874
helix_60	0.02	69	150	SG	False	abs_torsion	0.5413899286317652	0.33007946462172244	0.33008331577482863
helix_60	0.02	69	150	SG	False	curvature	0.03211173297328382	0.12443702653877463	0.12443264457683977
helix_60	0.02	69	150	SG	False	almost_curvature	0.1509110746630075	0.21737736840099467	0.21737039028920077
helix_60	0.02	69	150	SG	False	weighted_abs_torsion	0.5413028150701819	0.3300794646217226	0.33008331577482874
helix_60	0.02	69	150	SPEC	False	abs_torsion	0.3300268620150049	0.33007946462172244	0.33008331577482863
helix_60	0.02	69	150	SPEC	False	curvature	0.1244864453534689	0.12443702653877463	0.12443264457683977
helix_60	0.02	69	150	SPEC	False	almost_curvature	0.2175262817275103	0.21737736840099467	0.21737039028920077
helix_60	0.02	69	150	SPEC	False	weighted_abs_torsion	0.3291586326992781	0.3300794646217226	0.33008331577482874
helix_60	0.02	69	150	SG0SPEC	False	abs_torsion	0.36520263995849744	0.33007946462172244	0.33008331577482863
helix_60	0.02	69	150	SG0SPEC	False	curvature	0.06560288567000123	0.12443702653877463	0.12443264457683977
helix_60	0.02	69	150	SG0SPEC	False	almost_curvature	0.11769205991150805	0.21737736840099467	0.21737039028920077
helix_60	0.02	69	150	SG0SPEC	False	weighted_abs_torsion	0.36506344141261143	0.3300794646217226	0.33008331577482874
helix_60	0.02	69	150	TIK	False	abs_torsion	0.37535428165889845	0.33007946462172244	0.33008331577482863
helix_60	0.02	69	150	TIK	False	curvature	0.0247448037592232	0.12443702653877463	0.12443264457683977
helix_60	0.02	69	150	TIK	False	almost_curvature	0.044665438238472494	0.21737736840099467	0.21737039028920077
helix_60	0.02	69	150	TIK	False	weighted_abs_torsion	0.3752424819953672	0.3300794646217226	0.33008331577482874
helix_60	0.02	69	150	FD	True	abs_torsion	0.37625368254236663	0.33007946462172244	0.33008331577482863
helix_60	0.02	69	150	FD	True	curvature	0.006258533328095249	0.12443702653877463	0.12443264457683977
helix_60	0.02	69	150	FD	True	almost_curvature	0.0113324280576003	0.21737736840099467	0.21737039028920077
helix_60	0.02	69	150	FD	True	weighted_abs_torsion	0.3759963566329068	0.3300794646217226	0.33008331577482874
helix_60	0.02	69	150	SG	True	abs_torsion	0.43021888371909084	0.33007946462172244	0.33008331577482863
helix_60	0.02	69	150	SG	True	curvature	0.005040361936402229	0.12443702653877463	0.12443264457683977
helix_60	0.02	69	150	SG	True	almost_curvature	0.008329904783688363	0.21737736840099467	0.21737039028920077
helix_60	0.02	69	150	SG	True	weighted_abs_torsion	0.4297944550998177	0.3300794646217226	0.33008331577482874
helix_60	0.02	69	150	SPEC	True	abs_torsion	0.37687951165159245	0.33007946462172244	0.33008331577482863
helix_60	0.02	69	150	SPEC	True	curvature	0.006279369793908362	0.12443702653877463	0.12443264457683977
helix_60	0.02	69	150	SPEC	True	almost_curvature	0.011353566693926108	0.21737736840099467	0.21737039028920077
helix_60	0.02	69	150	SPEC	True	weighted_abs_torsion	0.37662313396613695	0.3300794646217226	0.33008331577482874
helix_60	0.02	69	150	SG0SPEC	True	abs_torsion	0.3769514360189592	0.33007946462172244	0.33008331577482863
helix_60	0.02	69	150	SG0SPEC	True	curvature	0.0033131983717219968	0.12443702653877463	0.12443264457683977
helix_60	0.02	69	150	SG0SPEC	True	almost_curvature	0.006005906500512775	0.21737736840099467	0.21737039028920077
helix_60	0.02	69	150	SG0SPEC	True	weighted_abs_torsion	0.37620319559858467	0.3300794646217226	0.33008331577482874
helix_60	0.02	69	150	TIK	True	abs_torsion	0.37696437844257386	0.33007946462172244	0.33008331577482863
helix_60	0.02	69	150	TIK	True	curvature	0.001167724107073908	0.12443702653877463	0.12443264457683977
helix_60	0.02	69	150	TIK	True	almost_curvature	0.002156377497291983	0.21737736840099467	0.21737039028920077
helix_60	0.02	69	150	TIK	True	weighted_abs_torsion	0.37223514559276355	0.3300794646217226	0.33008331577482874
helix_60	0.02	70	40	FD	False	abs_torsion	0.3422300199550718	0.33007946462172244	0.3769418391022944
helix_60	0.02	70	40	FD	False	curvature	0.003556054085240541	0.12443702653877463	0.0043099235152458054
helix_60	0.02	70	40	FD	False	almost_curvature	0.007028853579618123	0.21737736840099467	0.007769560785896223
helix_60	0.02	70	40	FD	False	weighted_abs_torsion	0.3404159347469845	0.3300794646217226	0.37694183910229445
helix_60	0.02	70	40	SG	False	abs_torsion	0.577366600738834	0.33007946462172244	0.3769418391022944
helix_60	0.02	70	40	SG	False	curvature	0.0010475890768004996	0.12443702653877463	0.0043099235152458054
helix_60	0.02	70	40	SG	False	almost_curvature	0.005071825793536296	0.21737736840099467	0.007769560785896223
helix_60	0.02	70	40	SG	False	weighted_abs_torsion	0.5584988882908666	0.3300794646217226	0.37694183910229445
helix_60	0.02	70	40	SPEC	False	abs_torsion	0.37692750753657456	0.33007946462172244	0.3769418391022944
helix_60	0.02	70	40	SPEC	False	curvature	0.0043126139244592104	0.12443702653877463	0.0043099235152458054
helix_60	0.02	70	40	SPEC	False	almost_curvature	0.007822092179534484	0.21737736840099467	0.007769560785896223
helix_60	0.02	70	40	SPEC	False	weighted_abs_torsion	0.3758812618902255	0.3300794646217226	0.37694183910229445
helix_60	0.02	70	40	SG0SPEC	False	abs_torsion	0.3768730731529446	0.33007946462172244	0.3769418391022944
helix_60	0.02	70	40	SG0SPEC	False	curvature	0.0020617011927939136	0.12443702653877463	0.0043099235152458054
helix_60	0.02	70	40	SG0SPEC	False	almost_curvature	0.0037904261777155545	0.21737736840099467	0.007769560785896223
helix_60	0.02	70	40	SG0SPEC	False	weighted_abs_torsion	0.37527542389846114	0.3300794646217226	0.37694183910229445
helix_60	0.02	70	40	TIK	False	abs_torsion	0.3773720378990582	0.33007946462172244	0.3769418391022944
helix_60	0.02	70	40	TIK	False	curvature	0.0007730992805798233	0.12443702653877463	0.0043099235152458054
helix_60	0.02	70	40	TIK	False	almost_curvature	0.0015537818549587533	0.21737736840099467	0.007769560785896223
helix_60	0.02	70	40	TIK	False	weighted_abs_torsion	0.3447689505654921	0.3300794646217226	0.37694183910229445
helix_60	0.02	70	100	FD	False	abs_torsion	0.30690123599938274	0.33007946462172244	0.3307122079615649
helix_60	0.02	70	100	FD	False	curvature	0.1041892023114624	0.12443702653877463	0.12371338110054268
helix_60	0.02	70	100	FD	False	almost_curvature	0.19875805638155603	0.21737736840099467	0.21622365872494584
helix_60	0.02	70	100	FD	False	weighted_abs_torsion	0.3068220056027025	0.3300794646217226	0.33071220796156486
helix_60	0.02	70	100	SG	False	abs_torsion	0.541947570221068	0.33007946462172244	0.3307122079615649
helix_60	0.02	70	100	SG	False	curvature	0.03188507999293931	0.12443702653877463	0.12371338110054268
helix_60	0.02	70	100	SG	False	almost_curvature	0.14979877302884345	0.21737736840099467	0.21622365872494584
helix_60	0.02	70	100	SG	False	weighted_abs_torsion	0.5418717338753976	0.3300794646217226	0.33071220796156486
helix_60	0.02	70	100	SPEC	False	abs_torsion	0.33074376249211385	0.33007946462172244	0.3307122079615649
helix_60	0.02	70	100	SPEC	False	curvature	0.12367620512941753	0.12443702653877463	0.12371338110054268
helix_60	0.02	70	100	SPEC	False	almost_curvature	0.21617320253094136	0.21737736840099467	0.21622365872494584
helix_60	0.02	70	100	SPEC	False	weighted_abs_torsion	0.33062029783485175	0.3300794646217226	0.33071220796156486
helix_60	0.02	70	100	SG0SPEC	False	abs_torsion	0.3653902253450168	0.33007946462172244	0.3307122079615649
helix_60	0.02	70	100	SG0SPEC	False	curvature	0.0651042928771217	0.12443702653877463	0.12371338110054268
helix_60	0.02	70	100	SG0SPEC	False	almost_curvature	0.11673650610230732	0.21737736840099467	0.21622365872494584
helix_60	0.02	70	100	SG0SPEC	False	weighted_abs_torsion	0.36533717537761007	0.3300794646217226	0.33071220796156486
helix_60	0.02	70	100	TIK	False	abs_torsion	0.37538703526414563	0.33007946462172244	0.3307122079615649
helix_60	0.02	70	100	TIK	False	curvature	0.02454710230313	0.12443702653877463	0.12371338110054268
helix_60	0.02	70	100	TIK	False	almost_curvature	0.044272613550231	0.21737736840099467	0.21622365872494584
helix_60	0.02	70	100	TIK	False	weighted_abs_torsion	0.37528280288408483	0.3300794646217226	0.33071220796156486
helix_60	0.02	70	150	FD	False	abs_torsion	0.3063985334571414	0.33007946462172244	0.33008331577482863
helix_60	0.02	70	150	FD	False	curvature	0.10483908626425398	0.12443702653877463	0.12443264457683977
helix_60	0.02	70	150	FD	False	almost_curvature	0.1998892509326302	0.21737736840099467	0.21737039028920077
helix_60	0.02	70	150	FD	False	weighted_abs_torsion	0.3061428595295252	0.3300794646217226	0.33008331577482874
helix_60	0.02	70	150	SG	False	abs_torsion	0.5414298818385761	0.33007946462172244	0.33008331577482863
helix_60	0.02	70	150	SG	False	curvature	0.03210106094169495	0.12443702653877463	0.12443264457683977
helix_60	0.02	70	150	SG	False	almost_curvature	0.15074894507254316	0.21737736840099467	0.21737039028920077
helix_60	0.02	70	150	SG	False	weighted_abs_torsion	0.5413437471285605	0.3300794646217226	0.33008331577482874
helix_60	0.02	70	150	SPEC	False	abs_torsion	0.3300707520432199	0.33007946462172244	0.33008331577482863
helix_60	0.02	70	150	SPEC	False	curvature	0.1244618452835008	0.12443702653877463	0.12443264457683977
helix_60	0.02	70	150	SPEC	False	almost_curvature	0.217369197470177	0.21737736840099467	0.21737039028920077
helix_60	0.02	70	150	SPEC	False	weighted_abs_torsion	0.3291263430902311	0.3300794646217226	0.33008331577482874
helix_60	0.02	70	150	SG0SPEC	False	abs_torsion	0.36521408004346084	0.33007946462172244	0.33008331577482863
helix_60	0.02	70	150	SG0SPEC	False	curvature	0.06558012940512246	0.12443702653877463	0.12443264457683977
helix_60	0.02	70	150	SG0SPEC	False	almost_curvature	0.11757597183238616	0.21737736840099467	0.21737039028920077
helix_60	0.02	70	150	SG0SPEC	False	weighted_abs_torsion	0.3650698289986173	0.3300794646217226	0.33008331577482874
helix_60	0.02	70	150	TIK	False	abs_torsion	0.3753624764383943	0.33007946462172244	0.33008331577482863
helix_60	0.02	70	150	TIK	False	curvature	0.02473524251831658	0.12443702653877463	0.12443264457683977
helix_60	0.02	70	150	TIK	False	almost_curvature	0.044611281558603166	0.21737736840099467	0.21737039028920077
helix_60	0.02	70	150	TIK	False	weighted_abs_torsion	0.3752582204471692	0.3300794646217226	0.33008331577482874
helix_60	0.02	70	150	FD	True	abs_torsion	0.3762588986283523	0.33007946462172244	0.33008331577482863
helix_60	0.02	70	150	FD	True	curvature	0.006256035957564933	0.12443702653877463	0.12443264457683977
helix_60	0.02	70	150	FD	True	almost_curvature	0.011316935836050758	0.21737736840099467	0.21737039028920077
helix_60	0.02	70	150	FD	True	weighted_abs_torsion	0.3760151887437061	0.3300794646217226	0.33008331577482874
helix_60	0.02	70	150	SG	True	abs_torsion	0.43022856334634935	0.33007946462172244	0.33008331577482863
helix_60	0.02	70	150	SG	True	curvature	0.005038298864695568	0.12443702653877463	0.12443264457683977
helix_60	0.02	70	150	SG	True	almost_curvature	0.008317895628651375	0.21737736840099467	0.21737039028920077
helix_60	0.02	70	150	SG	True	weighted_abs_torsion	0.4298217540902889	0.3300794646217226	0.33008331577482874
helix_60	0.02	70	150	SPEC	True	abs_torsion	0.376884767690095	0.33007946462172244	0.33008331577482863
helix_60	0.02	70	150	SPEC	True	curvature	0.006276864928582028	0.12443702653877463	0.12443264457683977
helix_60	0.02	70	150	SPEC	True	almost_curvature	0.011338060063164433	0.21737736840099467	0.21737039028920077
helix_60	0.02	70	150	SPEC	True	weighted_abs_torsion	0.37664193176225175	0.3300794646217226	0.33008331577482874
helix_60	0.02	70	150	SG0SPEC	True	abs_torsion	0.3769565412046958	0.33007946462172244	0.33008331577482863
helix_60	0.02	70	150	SG0SPEC	True	curvature	0.0033118125116178925	0.12443702653877463	0.12443264457683977
helix_60	0.02	70	150	SG0SPEC	True	almost_curvature	0.005996220051892205	0.21737736840099467	0.21737039028920077
helix_60	0.02	70	150	SG0SPEC	True	weighted_abs_torsion	0.3762399209795425	0.3300794646217226	0.33008331577482874
helix_60	0.02	70	150	TIK	True	abs_torsion	0.376966153016082	0.33007946462172244	0.33008331577482863
helix_60	0.02	70	150	TIK	True	curvature	0.0011673495795609021	0.12443702653877463	0.12443264457683977
helix_60	0.02	70	150	TIK	True	almost_curvature	0.00215296357110231	0.21737736840099467	0.21737039028920077
helix_60	0.02	70	150	TIK	True	weighted_abs_torsion	0.3723461269471956	0.3300794646217226	0.33008331577482874
helix_60	0.02	71	40	FD	False	abs_torsion	0.3422580331041511	0.33007946462172244	0.3769418391022944
helix_60	0.02	71	40	FD	False	curvature	0.0035551208668045085	0.12443702653877463	0.0043099235152458054
helix_60	0.02	71	40	FD	False	almost_curvature	0.007027938848232649	0.21737736840099467	0.007769560785896223
helix_60	0.02	71	40	FD	False	weighted_abs_torsion	0.3404889881467365	0.3300794646217226	0.37694183910229445
helix_60	0.02	71	40	SG	False	abs_torsion	0.5774543609986338	0.33007946462172244	0.3769418391022944
helix_60	0.02	71	40	SG	False	curvature	0.0010458804454666776	0.12443702653877463	0.0043099235152458054
helix_60	0.02	71	40	SG	False	almost_curvature	0.0050681030479056595	0.21737736840099467	0.007769560785896223
helix_60	0.02	71	40	SG	False	weighted_abs_torsion	0.5601793703836071	0.3300794646217226	0.37694183910229445
helix_60	0.02	71	40	SPEC	False	abs_torsion	0.3769662587627422	0.33007946462172244	0.3769418391022944
helix_60	0.02	71	40	SPEC	False	curvature	0.004311746289825816	0.12443702653877463	0.0043099235152458054
helix_60	0.02	71	40	SPEC	False	almost_curvature	0.00782165787569834	0.21737736840099467	0.007769560785896223
helix_60	0.02	71	40	SPEC	False	weighted_abs_torsion	0.375942165437629	0.3300794646217226	0.37694183910229445
helix_60	0.02	71	40	SG0SPEC	False	abs_torsion	0.37704200278701033	0.33007946462172244	0.3769418391022944
helix_60	0.02	71	40	SG0SPEC	False	curvature	0.002060215755535118	0.12443702653877463	0.0043099235152458054
helix_60	0.02	71	40	SG0SPEC	False	almost_curvature	0.0037851629314012616	0.21737736840099467	0.007769560785896223
helix_60	0.02	71	40	SG0SPEC	False	weighted_abs_torsion	0.3754756883817709	0.3300794646217226	0.37694183910229445
helix_60	0.02	71	40	TIK	False	abs_torsion	0.3772076539829143	0.33007946462172244	0.3769418391022944
helix_60	0.02	71	40	TIK	False	curvature	0.0007695245475144168	0.12443702653877463	0.0043099235152458054
helix_60	0.02	71	40	TIK	False	almost_curvature	0.0015399282361041719	0.21737736840099467	0.007769560785896223
helix_60	0.02	71	40	TIK	False	weighted_abs_torsion	0.3461645253541656	0.3300794646217226	0.37694183910229445
helix_60	0.02	71	100	FD	False	abs_torsion	0.3069054604343314	0.33007946462172244	0.3307122079615649
helix_60	0.02	71	100	FD	False	curvature	0.10418332593146401	0.12443702653877463	0.12371338110054268
helix_60	0.02	71	100	FD	False	almost_curvature	0.19872093656227263	0.21737736840099467	0.21622365872494584
helix_60	0.02	71	100	FD	False	weighted_abs_torsion	0.30682553125365186	0.3300794646217226	0.33071220796156486
helix_60	0.02	71	100	SG	False	abs_torsion	0.5419442133732673	0.33007946462172244	0.3307122079615649
helix_60	0.02	71	100	SG	False	curvature	0.0318843013767609	0.12443702653877463	0.12371338110054268
helix_60	0.02	71	100	SG	False	almost_curvature	0.14977160774501325	0.21737736840099467	0.21622365872494584
helix_60	0.02	71	100	SG	False	weighted_abs_torsion	0.5418684457348067	0.3300794646217226	0.33071220796156486
helix_60	0.02	71	100	SPEC	False	abs_torsion	0.33074746490004875	0.33007946462172244	0.3307122079615649
helix_60	0.02	71	100	SPEC	False	curvature	0.12366855376029098	0.12443702653877463	0.12371338110054268
helix_60	0.02	71	100	SPEC	False	almost_curvature	0.2161352590830989	0.21737736840099467	0.21622365872494584
helix_60	0.02	71	100	SPEC	False	weighted_abs_torsion	0.33062120310784654	0.3300794646217226	0.33071220796156486
helix_60	0.02	71	100	SG0SPEC	False	abs_torsion	0.3653916044843262	0.33007946462172244	0.3307122079615649
helix_60	0.02	71	100	SG0SPEC	False	curvature	0.0651026875036726	0.12443702653877463	0.12371338110054268
helix_60	0.02	71	100	SG0SPEC	False	almost_curvature	0.11672914066521048	0.21737736840099467	0.21622365872494584
helix_60	0.02	71	100	SG0SPEC	False	weighted_abs_torsion	0.36533601323293513	0.3300794646217226	0.33071220796156486
helix_60	0.02	71	100	TIK	False	abs_torsion	0.37539171563469637	0.33007946462172244	0.3307122079615649
helix_60	0.02	71	100	TIK	False	curvature	0.024546399560609233	0.12443702653877463	0.12371338110054268
helix_60	0.02	71	100	TIK	False	almost_curvature	0.04427215550858705	0.21737736840099467	0.21622365872494584
helix_60	0.02	71	100	TIK	False	weighted_abs_torsion	0.3752834278675989	0.3300794646217226	0.33071220796156486
helix_60	0.02	71	150	FD	False	abs_torsion	0.3064015554834922	0.33007946462172244	0.33008331577482863
helix_60	0.02	71	150	FD	False	curvature	0.10483078061938551	0.12443702653877463	0.12443264457683977
helix_60	0.02	71	150	FD	False	almost_curvature	0.19984424618001748	0.21737736840099467	0.21737039028920077
helix_60	0.02	71	150	FD	False	weighted_abs_torsion	0.30614594067323153	0.3300794646217226	0.33008331577482874
helix_60	0.02	71	150	SG	False	abs_torsion	0.5414277128050772	0.33007946462172244	0.33008331577482863
helix_60	0.02	71	150	SG	False	curvature	0.03210029837998877	0.12443702653877463	0.12443264457683977
helix_60	0.02	71	150	SG	False	almost_curvature	0.15072093324901342	0.21737736840099467	0.21737039028920077
helix_60	0.02	71	150	SG	False	weighted_abs_torsion	0.5413418145527874	0.3300794646217226	0.33008331577482874
helix_60	0.02	71	150	SPEC	False	abs_torsion	0.3300658695785862	0.33007946462172244	0.33008331577482863
helix_60	0.02	71	150	SPEC	False	curvature	0.12444552744356557	0.12443702653877463	0.12443264457683977
helix_60	0.02	71	150	SPEC	False	almost_curvature	0.21731231710748466	0.21737736840099467	0.21737039028920077
helix_60	0.02	71	150	SPEC	False	weighted_abs_torsion	0.3291788440058606	0.3300794646217226	0.33008331577482874
helix_60	0.02	71	150	SG0SPEC	False	abs_torsion	0.365215478176368	0.33007946462172244	0.33008331577482863
helix_60	0.02	71	150	SG0SPEC	False	curvature	0.06557840350585684	0.12443702653877463	0.12443264457683977
helix_60	0.02	71	150	SG0SPEC	False	almost_curvature	0.11756738304247732	0.21737736840099467	0.21737039028920077
helix_60	0.02	71	150	SG0SPEC	False	weighted_abs_torsion	0.3650729860586418	0.3300794646217226	0.33008331577482874
helix_60	0.02	71	150	TIK	False	abs_torsion	0.37536692562011226	0.33007946462172244	0.33008331577482863
helix_60	0.02	71	150	TIK	False	curvature	0.0247344990829615	0.12443702653877463	0.12443264457683977
helix_60	0.02	71	150	TIK	False	almost_curvature	0.044610554988816116	0.21737736840099467	0.21737039028920077
helix_60	0.02	71	150	TIK	False	weighted_abs_torsion	0.3752586290962483	0.3300794646217226	0.33008331577482874
helix_60	0.02	71	150	FD	True	abs_torsion	0.37627025029196826	0.33007946462172244	0.33008331577482863
helix_60	0.02	71	150	FD	True	curvature	0.0062557268445542664	0.12443702653877463	0.12443264457683977
helix_60	0.02	71	150	FD	True	almost_curvature	0.01131490596720131	0.21737736840099467	0.21737039028920077
helix_60	0.02	71	150	FD	True	weighted_abs_torsion	0.3760271313273933	0.3300794646217226	0.33008331577482874
helix_60	0.02	71	150	SG	True	abs_torsion	0.43024133658984487	0.33007946462172244	0.33008331577482863
helix_60	0.02	71	150	SG	True	curvature	0.005038009900759082	0.12443702653877463	0.12443264457683977
helix_60	0.02	71	150	SG	True	almost_curvature	0.008315857948695852	0.21737736840099467	0.21737039028920077
helix_60	0.02	71	150	SG	True	weighted_abs_torsion	0.4298445030188453	0.3300794646217226	0.33008331577482874
helix_60	0.02	71	150	SPEC	True	abs_torsion	0.3768960717200707	0.33007946462172244	0.33008331577482863
helix_60	0.02	71	150	SPEC	True	curvature	0.006276555439029105	0.12443702653877463	0.12443264457683977
helix_60	0.02	71	150	SPEC	True	almost_curvature	0.011336030163779418	0.21737736840099467	0.21737039028920077
helix_60	0.02	71	150	SPEC	True	weighted_abs_torsion	0.37665385023386255	0.3300794646217226	0.33008331577482874
helix_60	0.02	71	150	SG0SPEC	True	abs_torsion	0.37697793636376364	0.33007946462172244	0.33008331577482863
helix_60	0.02	71	150	SG0SPEC	True	curvature	0.0033114758828440556	0.12443702653877463	0.12443264457683977
helix_60	0.02	71	150	SG0SPEC	True	almost_curvature	0.0059937407822087205	0.21737736840099467	0.21737039028920077
helix_60	0.02	71	150	SG0SPEC	True	weighted_abs_torsion	0.3762765151614733	0.3300794646217226	0.33008331577482874
helix_60	0.02	71	150	TIK	True	abs_torsion	0.3770236972845091	0.33007946462172244	0.33008331577482863
helix_60	0.02	71	150	TIK	True	curvature	0.0011666098551263492	0.12443702653877463	0.12443264457683977
helix_60	0.02	71	150	TIK	True	almost_curvature	0.002146075362658742	0.21737736840099467	0.21737039028920077
helix_60	0.02	71	150	TIK	True	weighted_abs_torsion	0.3726116349838347	0.3300794646217226	0.33008331577482874
helix_60	0.02	72	40	FD	False	abs_torsion	0.34223101965862646	0.33007946462172244	0.3769418391022944
helix_60	0.02	72	40	FD	False	curvature	0.0035552500860467034	0.12443702653877463	0.0043099235152458054
helix_60	0.02	72	40	FD	False	almost_curvature	0.0070294272917753135	0.21737736840099467	0.007769560785896223
helix_60	0.02	72	40	FD	False	weighted_abs_torsion	0.34049354758225536	0.3300794646217226	0.37694183910229445
helix_60	0.02	72	40	SG	False	abs_torsion	0.5773648854433611	0.33007946462172244	0.3769418391022944
helix_60	0.02	72	40	SG	False	curvature	0.0010462030371036928	0.12443702653877463	0.0043099235152458054
helix_60	0.02	72	40	SG	False	almost_curvature	0.005068883970751057	0.21737736840099467	0.007769560785896223
helix_60	0.02	72	40	SG	False	weighted_abs_torsion	0.5600476008198242	0.3300794646217226	0.37694183910229445
helix_60	0.02	72	40	SPEC	False	abs_torsion	0.37693457423689697	0.33007946462172244	0.3769418391022944
helix_60	0.02	72	40	SPEC	False	curvature	0.004311834261745746	0.12443702653877463	0.0043099235152458054
helix_60	0.02	72	40	SPEC	False	almost_curvature	0.00782268481999812	0.21737736840099467	0.007769560785896223
helix_60	0.02	72	40	SPEC	False	weighted_abs_torsion	0.3759288276573818	0.3300794646217226	0.37694183910229445
helix_60	0.02	72	40	SG0SPEC	False	abs_torsion	0.376933078524069	0.33007946462172244	0.3769418391022944
helix_60	0.02	72	40	SG0SPEC	False	curvature	0.00206043675209221	0.12443702653877463	0.0043099235152458054
helix_60	0.02	72	40	SG0SPEC	False	almost_curvature	0.0037832142832076453	0.21737736840099467	0.007769560785896223
helix_60	0.02	72	40	SG0SPEC	False	weighted_abs_torsion	0.3753765119687779	0.3300794646217226	0.37694183910229445
helix_60	0.02	72	40	TIK	False	abs_torsion	0.37626714819469503	0.33007946462172244	0.3769418391022944
helix_60	0.02	72	40	TIK	False	curvature	0.0007703068175237155	0.12443702653877463	0.0043099235152458054
helix_60	0.02	72	40	TIK	False	almost_curvature	0.0015406802655647108	0.21737736840099467	0.007769560785896223
helix_60	0.02	72	40	TIK	False	weighted_abs_torsion	0.3463005583301859	0.3300794646217226	0.37694183910229445
helix_60	0.02	72	100	FD	False	abs_torsion	0.306901890351848	0.33007946462172244	0.3307122079615649
helix_60	0.02	72	100	FD	False	curvature	0.10418727566721375	0.12443702653877463	0.12371338110054268
helix_60	0.02	72	100	FD	False	almost_curvature	0.19886252277006328	0.21737736840099467	0.21622365872494584
helix_60	0.02	72	100	FD	False	weighted_abs_torsion	0.3068330833790614	0.3300794646217226	0.33071220796156486
helix_60	0.02	72	100	SG	False	abs_torsion	0.5419496123685833	0.33007946462172244	0.3307122079615649
helix_60	0.02	72	100	SG	False	curvature	0.03188463117908488	0.12443702653877463	0.12371338110054268
helix_60	0.02	72	100	SG	False	almost_curvature	0.14990894621130832	0.21737736840099467	0.21622365872494584
helix_60	0.02	72	100	SG	False	weighted_abs_torsion	0.5418787531044578	0.3300794646217226	0.33071220796156486
helix_60	0.02	72	100	SPEC	False	abs_torsion	0.3307421597623396	0.33007946462172244	0.3307122079615649
helix_60	0.02	72	100	SPEC	False	curvature	0.12367343070733781	0.12443702653877463	0.12371338110054268
helix_60	0.02	72	100	SPEC	False	almost_curvature	0.21627516136272676	0.21737736840099467	0.21622365872494584
helix_60	0.02	72	100	SPEC	False	weighted_abs_torsion	0.3306340883590026	0.3300794646217226	0.33071220796156486
helix_60	0.02	72	100	SG0SPEC	False	abs_torsion	0.36539389216707646	0.33007946462172244	0.3307122079615649
helix_60	0.02	72	100	SG0SPEC	False	curvature	0.06510359467528493	0.12443702653877463	0.12371338110054268
helix_60	0.02	72	100	SG0SPEC	False	almost_curvature	0.11680465542478623	0.21737736840099467	0.21622365872494584
helix_60	0.02	72	100	SG0SPEC	False	weighted_abs_torsion	0.36534181197830995	0.3300794646217226	0.33071220796156486
helix_60	0.02	72	100	TIK	False	abs_torsion	0.3753874483351918	0.33007946462172244	0.3307122079615649
helix_60	0.02	72	100	TIK	False	curvature	0.0245464400313572	0.12443702653877463	0.12371338110054268
helix_60	0.02	72	100	TIK	False	almost_curvature	0.04429677936503486	0.21737736840099467	0.21622365872494584
helix_60	0.02	72	100	TIK	False	weighted_abs_torsion	0.37528733550261906	0.3300794646217226	0.33071220796156486
helix_60	0.02	72	150	FD	False	abs_torsion	0.3063955230857357	0.33007946462172244	0.33008331577482863
helix_60	0.02	72	150	FD	False	curvature	0.10483466541997706	0.12443702653877463	0.12443264457683977
helix_60	0.02	72	150	FD	False	almost_curvature	0.1999963550354471	0.21737736840099467	0.21737039028920077
helix_60	0.02	72	150	FD	False	weighted_abs_torsion	0.3061616664419996	0.3300794646217226	0.33008331577482874
helix_60	0.02	72	150	SG	False	abs_torsion	0.5414320580764518	0.33007946462172244	0.33008331577482863
helix_60	0.02	72	150	SG	False	curvature	0.032100725228085	0.12443702653877463	0.12443264457683977
helix_60	0.02	72	150	SG	False	almost_curvature	0.15086024217734428	0.21737736840099467	0.21737039028920077
helix_60	0.02	72	150	SG	False	weighted_abs_torsion	0.5413510823236969	0.3300794646217226	0.33008331577482874
helix_60	0.02	72	150	SPEC	False	abs_torsion	0.3300552548339496	0.33007946462172244	0.33008331577482863
helix_60	0.02	72	150	SPEC	False	curvature	0.12445157536194762	0.12443702653877463	0.12443264457683977
helix_60	0.02	72	150	SPEC	False	almost_curvature	0.21747288032640028	0.21737736840099467	0.21737039028920077
helix_60	0.02	72	150	SPEC	False	weighted_abs_torsion	0.32923043782540057	0.3300794646217226	0.33008331577482874
helix_60	0.02	72	150	SG0SPEC	False	abs_torsion	0.3652223617412913	0.33007946462172244	0.33008331577482863
helix_60	0.02	72	150	SG0SPEC	False	curvature	0.06558019518194039	0.12443702653877463	0.12443264457683977
helix_60	0.02	72	150	SG0SPEC	False	almost_curvature	0.117645197705019	0.21737736840099467	0.21737039028920077
helix_60	0.02	72	150	SG0SPEC	False	weighted_abs_torsion	0.3650828513332925	0.3300794646217226	0.33008331577482874
helix_60	0.02	72	150	TIK	False	abs_torsion	0.3753623469479471	0.33007946462172244	0.33008331577482863
helix_60	0.02	72	150	TIK	False	curvature	0.024734550645011337	0.12443702653877463	0.12443264457683977
helix_60	0.02	72	150	TIK	False	almost_curvature	0.044635547828698705	0.21737736840099467	0.21737039028920077
helix_60	0.02	72	150	TIK	False	weighted_abs_torsion	0.3752623291335668	0.3300794646217226	0.33008331577482874
helix_60	0.02	72	150	FD	True	abs_torsion	0.37626030012674616	0.33007946462172244	0.33008331577482863
helix_60	0.02	72	150	FD	True	curvature	0.006255725637206333	0.12443702653877463	0.12443264457683977
helix_60	0.02	72	150	FD	True	almost_curvature	0.011320764485530035	0.21737736840099467	0.21737039028920077
helix_60	0.02	72	150	FD	True	weighted_abs_torsion	0.3760299023601682	0.3300794646217226	0.33008331577482874
helix_60	0.02	72	150	SG	True	abs_torsion	0.4302309895094204	0.33007946462172244	0.33008331577482863
helix_60	0.02	72	150	SG	True	curvature	0.005037980730806732	0.12443702653877463	0.12443264457683977
helix_60	0.02	72	150	SG	True	almost_curvature	0.008319383107174786	0.21737736840099467	0.21737039028920077
helix_60	0.02	72	150	SG	True	weighted_abs_torsion	0.4298508760724349	0.3300794646217226	0.33008331577482874
helix_60	0.02	72	150	SPEC	True	abs_torsion	0.3768861725189289	0.33007946462172244	0.33008331577482863
helix_60	0.02	72	150	SPEC	True	curvature	0.00627655464528966	0.12443702653877463	0.12443264457683977
helix_60	0.02	72	150	SPEC	True	almost_curvature	0.011341895866601124	0.21737736840099467	0.21737039028920077
helix_60	0.02	72	150	SPEC	True	weighted_abs_torsion	0.3766566171368614	0.3300794646217226	0.33008331577482874
helix_60	0.02	72	150	SG0SPEC	True	abs_torsion	0.3769590460107739	0.33007946462172244	0.33008331577482863
helix_60	0.02	72	150	SG0SPEC	True	curvature	0.00331145795696793	0.12443702653877463	0.12443264457683977
helix_60	0.02	72	150	SG0SPEC	True	almost_curvature	0.00599647822177829	0.21737736840099467	0.21737039028920077
helix_60	0.02	72	150	SG0SPEC	True	weighted_abs_torsion	0.3762869469925341	0.3300794646217226	0.33008331577482874
helix_60	0.02	72	150	TIK	True	abs_torsion	0.37697293226744893	0.33007946462172244	0.33008331577482863
helix_60	0.02	72	150	TIK	True	curvature	0.0011667190840204693	0.12443702653877463	0.12443264457683977
helix_60	0.02	72	150	TIK	True	almost_curvature	0.002145797024540749	0.21737736840099467	0.21737039028920077
helix_60	0.02	72	150	TIK	True	weighted_abs_torsion	0.37267170196464916	0.3300794646217226	0.33008331577482874
helix_60	0.02	73	40	FD	False	abs_torsion	0.3422495517102685	0.33007946462172244	0.3769418391022944
helix_60	0.02	73	40	FD	False	curvature	0.0035575305259856064	0.12443702653877463	0.0043099235152458054
helix_60	0.02	73	40	FD	False	almost_curvature	0.007035521140554327	0.21737736840099467	0.007769560785896223
helix_60	0.02	73	40	FD	False	weighted_abs_torsion	0.34035901529570317	0.3300794646217226	0.37694183910229445
helix_60	0.02	73	40	SG	False	abs_torsion	0.5774322140559288	0.33007946462172244	0.3769418391022944
helix_60	0.02	73	40	SG	False	curvature	0.0010477695597036628	0.12443702653877463	0.0043099235152458054
helix_60	0.02	73	40	SG	False	almost_curvature	0.005074154928915254	0.21737736840099467	0.007769560785896223
helix_60	0.02	73	40	SG	False	weighted_abs_torsion	0.5584045454568989	0.3300794646217226	0.37694183910229445
helix_60	0.02	73	40	SPEC	False	abs_torsion	0.3769489819324177	0.33007946462172244	0.3769418391022944
helix_60	0.02	73	40	SPEC	False	curvature	0.004314453641544441	0.12443702653877463	0.0043099235152458054
helix_60	0.02	73	40	SPEC	False	almost_curvature	0.007829904701374306	0.21737736840099467	0.007769560785896223
helix_60	0.02	73	40	SPEC	False	weighted_abs_torsion	0.3758197533644459	0.3300794646217226	0.37694183910229445
helix_60	0.02	73	40	SG0SPEC	False	abs_torsion	0.3769446603177203	0.33007946462172244	0.3769418391022944
helix_60	0.02	73	40	SG0SPEC	False	curvature	0.002062375273246609	0.12443702653877463	0.0043099235152458054
helix_60	0.02	73	40	SG0SPEC	False	almost_curvature	0.0037898512101828645	0.21737736840099467	0.007769560785896223
helix_60	0.02	73	40	SG0SPEC	False	weighted_abs_torsion	0.37506250217884257	0.3300794646217226	0.37694183910229445
helix_60	0.02	73	40	TIK	False	abs_torsion	0.3768103092699695	0.33007946462172244	0.3769418391022944
helix_60	0.02	73	40	TIK	False	curvature	0.0007730056746436684	0.12443702653877463	0.0043099235152458054
helix_60	0.02	73	40	TIK	False	almost_curvature	0.0015521722288657353	0.21737736840099467	0.007769560785896223
helix_60	0.02	73	40	TIK	False	weighted_abs_torsion	0.3442436592498745	0.3300794646217226	0.37694183910229445
helix_60	0.02	73	100	FD	False	abs_torsion	0.306872163111996	0.33007946462172244	0.3307122079615649
helix_60	0.02	73	100	FD	False	curvature	0.1042286838152854	0.12443702653877463	0.12371338110054268
helix_60	0.02	73	100	FD	False	almost_curvature	0.1989029087301489	0.21737736840099467	0.21622365872494584
helix_60	0.02	73	100	FD	False	weighted_abs_torsion	0.3067986704292526	0.3300794646217226	0.33071220796156486
helix_60	0.02	73	100	SG	False	abs_torsion	0.5419226555684398	0.33007946462172244	0.3307122079615649
helix_60	0.02	73	100	SG	False	curvature	0.03189817670813504	0.12443702653877463	0.12371338110054268
helix_60	0.02	73	100	SG	False	almost_curvature	0.1499302967983934	0.21737736840099467	0.21622365872494584
helix_60	0.02	73	100	SG	False	weighted_abs_torsion	0.5418412640175548	0.3300794646217226	0.33071220796156486
helix_60	0.02	73	100	SPEC	False	abs_torsion	0.33070636143330173	0.33007946462172244	0.3307122079615649
helix_60	0.02	73	100	SPEC	False	curvature	0.12372075309936534	0.12443702653877463	0.12371338110054268
helix_60	0.02	73	100	SPEC	False	almost_curvature	0.21631923784712992	0.21737736840099467	0.21622365872494584
helix_60	0.02	73	100	SPEC	False	weighted_abs_torsion	0.3305892118848007	0.3300794646217226	0.33071220796156486
helix_60	0.02	73	100	SG0SPEC	False	abs_torsion	0.36538242812603405	0.33007946462172244	0.3307122079615649
helix_60	0.02	73	100	SG0SPEC	False	curvature	0.0651330536367426	0.12443702653877463	0.12371338110054268
helix_60	0.02	73	100	SG0SPEC	False	almost_curvature	0.11682947848730867	0.21737736840099467	0.21622365872494584
helix_60	0.02	73	100	SG0SPEC	False	weighted_abs_torsion	0.36532403259054436	0.3300794646217226	0.33071220796156486
helix_60	0.02	73	100	TIK	False	abs_torsion	0.3753885095815994	0.33007946462172244	0.3307122079615649
helix_60	0.02	73	100	TIK	False	curvature	0.024558514076184586	0.12443702653877463	0.12371338110054268
helix_60	0.02	73	100	TIK	False	almost_curvature	0.0443113469300711	0.21737736840099467	0.21622365872494584
helix_60	0.02	73	100	TIK	False	weighted_abs_torsion	0.3752737927642279	0.3300794646217226	0.33071220796156486
helix_60	0.02	73	150	FD	False	abs_torsion	0.3063685807000618	0.33007946462172244	0.33008331577482863
helix_60	0.02	73	150	FD	False	curvature	0.10487798834106157	0.12443702653877463	0.12443264457683977
helix_60	0.02	73	150	FD	False	almost_curvature	0.20003991081505296	0.21737736840099467	0.21737039028920077
helix_60	0.02	73	150	FD	False	weighted_abs_torsion	0.30610023925536683	0.3300794646217226	0.33008331577482874
helix_60	0.02	73	150	SG	False	abs_torsion	0.5414060909030017	0.33007946462172244	0.33008331577482863
helix_60	0.02	73	150	SG	False	curvature	0.032114248273165204	0.12443702653877463	0.12443264457683977
helix_60	0.02	73	150	SG	False	almost_curvature	0.1508814510570388	0.21737736840099467	0.21737039028920077
helix_60	0.02	73	150	SG	False	weighted_abs_torsion	0.541312313086401	0.3300794646217226	0.33008331577482874
helix_60	0.02	73	150	SPEC	False	abs_torsion	0.3300335023699702	0.33007946462172244	0.33008331577482863
helix_60	0.02	73	150	SPEC	False	curvature	0.12450370985720481	0.12443702653877463	0.12443264457683977
helix_60	0.02	73	150	SPEC	False	almost_curvature	0.21752883479006493	0.21737736840099467	0.21737039028920077
helix_60	0.02	73	150	SPEC	False	weighted_abs_torsion	0.32905340129397315	0.3300794646217226	0.33008331577482874
helix_60	0.02	73	150	SG0SPEC	False	abs_torsion	0.3652037981387622	0.33007946462172244	0.33008331577482863
helix_60	0.02	73	150	SG0SPEC	False	curvature	0.06560920980648942	0.12443702653877463	0.12443264457683977
helix_60	0.02	73	150	SG0SPEC	False	almost_curvature	0.11766989983237698	0.21737736840099467	0.21737039028920077
helix_60	0.02	73	150	SG0SPEC	False	weighted_abs_torsion	0.3650464900166083	0.3300794646217226	0.33008331577482874
helix_60	0.02	73	150	TIK	False	abs_torsion	0.37536369944285336	0.33007946462172244	0.33008331577482863
helix_60	0.02	73	150	TIK	False	curvature	0.024746736210670545	0.12443702653877463	0.12443264457683977
helix_60	0.02	73	150	TIK	False	almost_curvature	0.04465035053193559	0.21737736840099467	0.21737039028920077
helix_60	0.02	73	150	TIK	False	weighted_abs_torsion	0.3752491570934909	0.3300794646217226	0.33008331577482874
helix_60	0.02	73	150	FD	True	abs_torsion	0.3762667121596635	0.33007946462172244	0.33008331577482863
helix_60	0.02	73	150	FD	True	curvature	0.006258836880006624	0.12443702653877463	0.12443264457683977
helix_60	0.02	73	150	FD	True	almost_curvature	0.011326232199382046	0.21737736840099467	0.21737039028920077
helix_60	0.02	73	150	FD	True	weighted_abs_torsion	0.3760074543522468	0.3300794646217226	0.33008331577482874
helix_60	0.02	73	150	SG	True	abs_torsion	0.43023992804436534	0.33007946462172244	0.33008331577482863
helix_60	0.02	73	150	SG	True	curvature	0.005040516709534602	0.12443702653877463	0.12443264457683977
helix_60	0.02	73	150	SG	True	almost_curvature	0.00832431821073332	0.21737736840099467	0.21737039028920077
helix_60	0.02	73	150	SG	True	weighted_abs_torsion	0.42981243709844064	0.3300794646217226	0.33008331577482874
helix_60	0.02	73	150	SPEC	True	abs_torsion	0.3768925750970626	0.33007946462172244	0.33008331577482863
helix_60	0.02	73	150	SPEC	True	curvature	0.006279675786752975	0.12443702653877463	0.12443264457683977
helix_60	0.02	73	150	SPEC	True	almost_curvature	0.011347372073276457	0.21737736840099467	0.21737039028920077
helix_60	0.02	73	150	SPEC	True	weighted_abs_torsion	0.37663424942502133	0.3300794646217226	0.33008331577482874
helix_60	0.02	73	150	SG0SPEC	True	abs_torsion	0.3769707475653846	0.33007946462172244	0.33008331577482863
helix_60	0.02	73	150	SG0SPEC	True	curvature	0.003313210018748194	0.12443702653877463	0.12443264457683977
helix_60	0.02	73	150	SG0SPEC	True	almost_curvature	0.006000637608000486	0.21737736840099467	0.21737039028920077
helix_60	0.02	73	150	SG0SPEC	True	weighted_abs_torsion	0.3762215038312362	0.3300794646217226	0.33008331577482874
helix_60	0.02	73	150	TIK	True	abs_torsion	0.3770074417556748	0.33007946462172244	0.33008331577482863
helix_60	0.02	73	150	TIK	True	curvature	0.0011676888403743158	0.12443702653877463	0.12443264457683977
helix_60	0.02	73	150	TIK	True	almost_curvature	0.002151438508727493	0.21737736840099467	0.21737039028920077
helix_60	0.02	73	150	TIK	True	weighted_abs_torsion	0.3722914136201352	0.3300794646217226	0.33008331577482874
helix_60	0.02	74	40	FD	False	abs_torsion	0.34224166008567214	0.33007946462172244	0.3769418391022944
helix_60	0.02	74	40	FD	False	curvature	0.0035547146424925857	0.12443702653877463	0.0043099235152458054
helix_60	0.02	74	40	FD	False	almost_curvature	0.007026615409886851	0.21737736840099467	0.007769560785896223
helix_60	0.02	74	40	FD	False	weighted_abs_torsion	0.34017404222662695	0.3300794646217226	0.37694183910229445
helix_60	0.02	74	40	SG	False	abs_torsion	0.5773887203199131	0.33007946462172244	0.3769418391022944
helix_60	0.02	74	40	SG	False	curvature	0.001047110259942789	0.12443702653877463	0.0043099235152458054
helix_60	0.02	74	40	SG	False	almost_curvature	0.005066474526670778	0.21737736840099467	0.007769560785896223
helix_60	0.02	74	40	SG	False	weighted_abs_torsion	0.5573787575053071	0.3300794646217226	0.37694183910229445
helix_60	0.02	74	40	SPEC	False	abs_torsion	0.3769453230757994	0.33007946462172244	0.3769418391022944
helix_60	0.02	74	40	SPEC	False	curvature	0.004310957043943087	0.12443702653877463	0.0043099235152458054
helix_60	0.02	74	40	SPEC	False	almost_curvature	0.00782046529411661	0.21737736840099467	0.007769560785896223
helix_60	0.02	74	40	SPEC	False	weighted_abs_torsion	0.37563847899953395	0.3300794646217226	0.37694183910229445
helix_60	0.02	74	40	SG0SPEC	False	abs_torsion	0.37696132174772023	0.33007946462172244	0.3769418391022944
helix_60	0.02	74	40	SG0SPEC	False	curvature	0.0020609658680962317	0.12443702653877463	0.0043099235152458054
helix_60	0.02	74	40	SG0SPEC	False	almost_curvature	0.0037806442412700327	0.21737736840099467	0.007769560785896223
helix_60	0.02	74	40	SG0SPEC	False	weighted_abs_torsion	0.37434830058641344	0.3300794646217226	0.37694183910229445
helix_60	0.02	74	40	TIK	False	abs_torsion	0.3766005362321313	0.33007946462172244	0.3769418391022944
helix_60	0.02	74	40	TIK	False	curvature	0.0007729788011662646	0.12443702653877463	0.0043099235152458054
helix_60	0.02	74	40	TIK	False	almost_curvature	0.0015328624378508286	0.21737736840099467	0.007769560785896223
helix_60	0.02	74	40	TIK	False	weighted_abs_torsion	0.34152232885638234	0.3300794646217226	0.37694183910229445
helix_60	0.02	74	100	FD	False	abs_torsion	0.3069305608332387	0.33007946462172244	0.3307122079615649
helix_60	0.02	74	100	FD	False	curvature	0.1041504105662272	0.12443702653877463	0.12371338110054268
helix_60	0.02	74	100	FD	False	almost_curvature	0.19867415057405002	0.21737736840099467	0.21622365872494584
helix_60	0.02	74	100	FD	False	weighted_abs_torsion	0.3068584459339677	0.3300794646217226	0.33071220796156486
helix_60	0.02	74	100	SG	False	abs_torsion	0.5419732767610861	0.33007946462172244	0.3307122079615649
helix_60	0.02	74	100	SG	False	curvature	0.03187284977227222	0.12443702653877463	0.12371338110054268
helix_60	0.02	74	100	SG	False	almost_curvature	0.14972837143959464	0.21737736840099467	0.21622365872494584
helix_60	0.02	74	100	SG	False	weighted_abs_torsion	0.5418957049954761	0.3300794646217226	0.33071220796156486
helix_60	0.02	74	100	SPEC	False	abs_torsion	0.3307795697400828	0.33007946462172244	0.3307122079615649
helix_60	0.02	74	100	SPEC	False	curvature	0.12363160005930855	0.12443702653877463	0.12371338110054268
helix_60	0.02	74	100	SPEC	False	almost_curvature	0.21608708987524874	0.21737736840099467	0.21622365872494584
helix_60	0.02	74	100	SPEC	False	weighted_abs_torsion	0.330666875510608	0.3300794646217226	0.33071220796156486
helix_60	0.02	74	100	SG0SPEC	False	abs_torsion	0.36540079870856074	0.33007946462172244	0.3307122079615649
helix_60	0.02	74	100	SG0SPEC	False	curvature	0.0650774667814536	0.12443702653877463	0.12371338110054268
helix_60	0.02	74	100	SG0SPEC	False	almost_curvature	0.11668073262676393	0.21737736840099467	0.21622365872494584
helix_60	0.02	74	100	SG0SPEC	False	weighted_abs_torsion	0.36534726906479836	0.3300794646217226	0.33071220796156486
helix_60	0.02	74	100	TIK	False	abs_torsion	0.37538990236321923	0.33007946462172244	0.3307122079615649
helix_60	0.02	74	100	TIK	False	curvature	0.024536592559201383	0.12443702653877463	0.12371338110054268
helix_60	0.02	74	100	TIK	False	almost_curvature	0.044255661873898004	0.21737736840099467	0.21622365872494584
helix_60	0.02	74	100	TIK	False	weighted_abs_torsion	0.3752741808774898	0.3300794646217226	0.33071220796156486
helix_60	0.02	74	150	FD	False	abs_torsion	0.3064277014694039	0.33007946462172244	0.33008331577482863
helix_60	0.02	74	150	FD	False	curvature	0.10479753974339606	0.12443702653877463	0.12443264457683977
helix_60	0.02	74	150	FD	False	almost_curvature	0.19981076264852093	0.21737736840099467	0.21737039028920077
helix_60	0.02	74	150	FD	False	weighted_abs_torsion	0.3061869092485535	0.3300794646217226	0.33008331577482874
helix_60	0.02	74	150	SG	False	abs_torsion	0.5414575864839153	0.33007946462172244	0.33008331577482863
helix_60	0.02	74	150	SG	False	curvature	0.03208877392462269	0.12443702653877463	0.12443264457683977
helix_60	0.02	74	150	SG	False	almost_curvature	0.15067918517894982	0.21737736840099467	0.21737039028920077
helix_60	0.02	74	150	SG	False	weighted_abs_torsion	0.5413690630846368	0.3300794646217226	0.33008331577482874
helix_60	0.02	74	150	SPEC	False	abs_torsion	0.3300935519177176	0.33007946462172244	0.33008331577482863
helix_60	0.02	74	150	SPEC	False	curvature	0.1244076066277137	0.12443702653877463	0.12443264457683977
helix_60	0.02	74	150	SPEC	False	almost_curvature	0.21729420956562712	0.21737736840099467	0.21737039028920077
helix_60	0.02	74	150	SPEC	False	weighted_abs_torsion	0.3293061136861106	0.3300794646217226	0.33008331577482874
helix_60	0.02	74	150	SG0SPEC	False	abs_torsion	0.3652249469424698	0.33007946462172244	0.33008331577482863
helix_60	0.02	74	150	SG0SPEC	False	curvature	0.0655527983233651	0.12443702653877463	0.12443264457683977
helix_60	0.02	74	150	SG0SPEC	False	almost_curvature	0.11752099441621523	0.21737736840099467	0.21737039028920077
helix_60	0.02	74	150	SG0SPEC	False	weighted_abs_torsion	0.3650814491502468	0.3300794646217226	0.33008331577482874
helix_60	0.02	74	150	TIK	False	abs_torsion	0.3753651125980415	0.33007946462172244	0.33008331577482863
helix_60	0.02	74	150	TIK	False	curvature	0.02472462096503446	0.12443702653877463	0.12443264457683977
helix_60	0.02	74	150	TIK	False	almost_curvature	0.0445942021565519	0.21737736840099467	0.21737039028920077
helix_60	0.02	74	150	TIK	False	weighted_abs_torsion	0.37524966007126453	0.3300794646217226	0.33008331577482874
helix_60	0.02	74	150	FD	True	abs_torsion	0.3762635582371521	0.33007946462172244	0.33008331577482863
helix_60	0.02	74	150	FD	True	curvature	0.006253316845094137	0.12443702653877463	0.12443264457683977
helix_60	0.02	74	150	FD	True	almost_curvature	0.011310533789413673	0.21737736840099467	0.21737039028920077
helix_60	0.02	74	150	FD	True	weighted_abs_torsion	0.3759994143794995	0.3300794646217226	0.33008331577482874
helix_60	0.02	74	150	SG	True	abs_torsion	0.4302333743680718	0.33007946462172244	0.33008331577482863
helix_60	0.02	74	150	SG	True	curvature	0.0050361248978699905	0.12443702653877463	0.12443264457683977
helix_60	0.02	74	150	SG	True	almost_curvature	0.008312600172953844	0.21737736840099467	0.21737039028920077
helix_60	0.02	74	150	SG	True	weighted_abs_torsion	0.4297964839063165	0.3300794646217226	0.33008331577482874
helix_60	0.02	74	150	SPEC	True	abs_torsion	0.3768894014639168	0.33007946462172244	0.33008331577482863
helix_60	0.02	74	150	SPEC	True	curvature	0.006274136518881088	0.12443702653877463	0.12443264457683977
helix_60	0.02	74	150	SPEC	True	almost_curvature	0.011331648420013708	0.21737736840099467	0.21737039028920077
helix_60	0.02	74	150	SPEC	True	weighted_abs_torsion	0.3766262472645669	0.3300794646217226	0.33008331577482874
helix_60	0.02	74	150	SG0SPEC	True	abs_torsion	0.3769656506755006	0.33007946462172244	0.33008331577482863
helix_60	0.02	74	150	SG0SPEC	True	curvature	0.0033103751007612673	0.12443702653877463	0.12443264457683977
helix_60	0.02	74	150	SG0SPEC	True	almost_curvature	0.00599150846987059	0.21737736840099467	0.21737039028920077
helix_60	0.02	74	150	SG0SPEC	True	weighted_abs_torsion	0.3761924877857246	0.3300794646217226	0.33008331577482874
helix_60	0.02	74	150	TIK	True	abs_torsion	0.376992582116293	0.33007946462172244	0.33008331577482863
helix_60	0.02	74	150	TIK	True	curvature	0.001166710909142895	0.12443702653877463	0.12443264457683977
helix_60	0.02	74	150	TIK	True	almost_curvature	0.0021420843950507884	0.21737736840099467	0.21737039028920077
helix_60	0.02	74	150	TIK	True	weighted_abs_torsion	0.37211911040665724	0.3300794646217226	0.33008331577482874
helix_60	0.02	75	40	FD	False	abs_torsion	0.34222546238338236	0.33007946462172244	0.3769418391022944
helix_60	0.02	75	40	FD	False	curvature	0.003557027081893861	0.12443702653877463	0.0043099235152458054
helix_60	0.02	75	40	FD	False	almost_curvature	0.0070282535017754146	0.21737736840099467	0.007769560785896223
helix_60	0.02	75	40	FD	False	weighted_abs_torsion	0.3403416551904136	0.3300794646217226	0.37694183910229445
helix_60	0.02	75	40	SG	False	abs_torsion	0.5773288253130507	0.33007946462172244	0.3769418391022944
helix_60	0.02	75	40	SG	False	curvature	0.0010469733852857598	0.12443702653877463	0.0043099235152458054
helix_60	0.02	75	40	SG	False	almost_curvature	0.0050663468704826966	0.21737736840099467	0.007769560785896223
helix_60	0.02	75	40	SG	False	weighted_abs_torsion	0.5591563726997973	0.3300794646217226	0.37694183910229445
helix_60	0.02	75	40	SPEC	False	abs_torsion	0.3769490978482986	0.33007946462172244	0.3769418391022944
helix_60	0.02	75	40	SPEC	False	curvature	0.004313927986260128	0.12443702653877463	0.0043099235152458054
helix_60	0.02	75	40	SPEC	False	almost_curvature	0.007822681409841629	0.21737736840099467	0.007769560785896223
helix_60	0.02	75	40	SPEC	False	weighted_abs_torsion	0.37579728738553314	0.3300794646217226	0.37694183910229445
helix_60	0.02	75	40	SG0SPEC	False	abs_torsion	0.37710791332679744	0.33007946462172244	0.3769418391022944
helix_60	0.02	75	40	SG0SPEC	False	curvature	0.0020617248474916147	0.12443702653877463	0.0043099235152458054
helix_60	0.02	75	40	SG0SPEC	False	almost_curvature	0.0037801084742961626	0.21737736840099467	0.007769560785896223
helix_60	0.02	75	40	SG0SPEC	False	weighted_abs_torsion	0.375018755415001	0.3300794646217226	0.37694183910229445
helix_60	0.02	75	40	TIK	False	abs_torsion	0.3768403264603294	0.33007946462172244	0.3769418391022944
helix_60	0.02	75	40	TIK	False	curvature	0.0007712668089473844	0.12443702653877463	0.0043099235152458054
helix_60	0.02	75	40	TIK	False	almost_curvature	0.0015251592905449424	0.21737736840099467	0.007769560785896223
helix_60	0.02	75	40	TIK	False	weighted_abs_torsion	0.3445660563842894	0.3300794646217226	0.37694183910229445
helix_60	0.02	75	100	FD	False	abs_torsion	0.3068800143306195	0.33007946462172244	0.3307122079615649
helix_60	0.02	75	100	FD	False	curvature	0.10422245563875183	0.12443702653877463	0.12371338110054268
helix_60	0.02	75	100	FD	False	almost_curvature	0.19891551723809098	0.21737736840099467	0.21622365872494584
helix_60	0.02	75	100	FD	False	weighted_abs_torsion	0.3068023983566756	0.3300794646217226	0.33071220796156486
helix_60	0.02	75	100	SG	False	abs_torsion	0.5419310423473479	0.33007946462172244	0.3307122079615649
helix_60	0.02	75	100	SG	False	curvature	0.031895453805907144	0.12443702653877463	0.12371338110054268
helix_60	0.02	75	100	SG	False	almost_curvature	0.1499535842966272	0.21737736840099467	0.21622365872494584
helix_60	0.02	75	100	SG	False	weighted_abs_torsion	0.5418491654668005	0.3300794646217226	0.33071220796156486
helix_60	0.02	75	100	SPEC	False	abs_torsion	0.33071754671467957	0.33007946462172244	0.3307122079615649
helix_60	0.02	75	100	SPEC	False	curvature	0.12371423256982217	0.12443702653877463	0.12371338110054268
helix_60	0.02	75	100	SPEC	False	almost_curvature	0.21633031693456808	0.21737736840099467	0.21622365872494584
helix_60	0.02	75	100	SPEC	False	weighted_abs_torsion	0.33059938125882304	0.3300794646217226	0.33071220796156486
helix_60	0.02	75	100	SG0SPEC	False	abs_torsion	0.3653809916888707	0.33007946462172244	0.3307122079615649
helix_60	0.02	75	100	SG0SPEC	False	curvature	0.06512686762478752	0.12443702653877463	0.12371338110054268
helix_60	0.02	75	100	SG0SPEC	False	almost_curvature	0.11684595203074302	0.21737736840099467	0.21622365872494584
helix_60	0.02	75	100	SG0SPEC	False	weighted_abs_torsion	0.36532325302094903	0.3300794646217226	0.33071220796156486
helix_60	0.02	75	100	TIK	False	abs_torsion	0.3753856232782492	0.33007946462172244	0.3307122079615649
helix_60	0.02	75	100	TIK	False	curvature	0.024556241051299645	0.12443702653877463	0.12371338110054268
helix_60	0.02	75	100	TIK	False	almost_curvature	0.0443121620546756	0.21737736840099467	0.21622365872494584
helix_60	0.02	75	100	TIK	False	weighted_abs_torsion	0.37526774537727753	0.3300794646217226	0.33071220796156486
helix_60	0.02	75	150	FD	False	abs_torsion	0.30637775568317	0.33007946462172244	0.33008331577482863
helix_60	0.02	75	150	FD	False	curvature	0.10487088312638991	0.12443702653877463	0.12443264457683977
helix_60	0.02	75	150	FD	False	almost_curvature	0.20004634981170433	0.21737736840099467	0.21737039028920077
helix_60	0.02	75	150	FD	False	weighted_abs_torsion	0.3061517405182784	0.3300794646217226	0.33008331577482874
helix_60	0.02	75	150	SG	False	abs_torsion	0.5414154186010344	0.33007946462172244	0.33008331577482863
helix_60	0.02	75	150	SG	False	curvature	0.03211147822654312	0.12443702653877463	0.12443264457683977
helix_60	0.02	75	150	SG	False	almost_curvature	0.15090345185660745	0.21737736840099467	0.21737039028920077
helix_60	0.02	75	150	SG	False	weighted_abs_torsion	0.5413232161596562	0.3300794646217226	0.33008331577482874
helix_60	0.02	75	150	SPEC	False	abs_torsion	0.33003758472796857	0.33007946462172244	0.33008331577482863
helix_60	0.02	75	150	SPEC	False	curvature	0.12449274878423211	0.12443702653877463	0.12443264457683977
helix_60	0.02	75	150	SPEC	False	almost_curvature	0.21752975191081042	0.21737736840099467	0.21737039028920077
helix_60	0.02	75	150	SPEC	False	weighted_abs_torsion	0.3293524670912652	0.3300794646217226	0.33008331577482874
helix_60	0.02	75	150	SG0SPEC	False	abs_torsion	0.36520169436636674	0.33007946462172244	0.33008331577482863
helix_60	0.02	75	150	SG0SPEC	False	curvature	0.06560248266568663	0.12443702653877463	0.12443264457683977
helix_60	0.02	75	150	SG0SPEC	False	almost_curvature	0.11768680844473796	0.21737736840099467	0.21737039028920077
helix_60	0.02	75	150	SG0SPEC	False	weighted_abs_torsion	0.3650707778390204	0.3300794646217226	0.33008331577482874
helix_60	0.02	75	150	TIK	False	abs_torsion	0.3753611074523148	0.33007946462172244	0.33008331577482863
helix_60	0.02	75	150	TIK	False	curvature	0.024744458600484253	0.12443702653877463	0.12443264457683977
helix_60	0.02	75	150	TIK	False	almost_curvature	0.044651023599621295	0.21737736840099467	0.21737039028920077
helix_60	0.02	75	150	TIK	False	weighted_abs_torsion	0.3752434604780253	0.3300794646217226	0.33008331577482874
helix_60	0.02	75	150	FD	True	abs_torsion	0.37626052323189185	0.33007946462172244	0.33008331577482863
helix_60	0.02	75	150	FD	True	curvature	0.0062582307078686335	0.12443702653877463	0.12443264457683977
helix_60	0.02	75	150	FD	True	almost_curvature	0.011324245531910965	0.21737736840099467	0.21737039028920077
helix_60	0.02	75	150	FD	True	weighted_abs_torsion	0.3760039354705362	0.3300794646217226	0.33008331577482874
helix_60	0.02	75	150	SG	True	abs_torsion	0.43023132139351844	0.33007946462172244	0.33008331577482863
helix_60	0.02	75	150	SG	True	curvature	0.005040008440170689	0.12443702653877463	0.12443264457683977
helix_60	0.02	75	150	SG	True	almost_curvature	0.008321451873881532	0.21737736840099467	0.21737039028920077
helix_60	0.02	75	150	SG	True	weighted_abs_torsion	0.4298134238484518	0.3300794646217226	0.33008331577482874
helix_60	0.02	75	150	SPEC	True	abs_torsion	0.3768864014226472	0.33007946462172244	0.33008331577482863
helix_60	0.02	75	150	SPEC	True	curvature	0.006279067844593767	0.12443702653877463	0.12443264457683977
helix_60	0.02	75	150	SPEC	True	almost_curvature	0.011345385107454269	0.21737736840099467	0.21737039028920077
helix_60	0.02	75	150	SPEC	True	weighted_abs_torsion	0.3766307326081736	0.3300794646217226	0.33008331577482874
helix_60	0.02	75	150	SG0SPEC	True	abs_torsion	0.3769592307833248	0.33007946462172244	0.33008331577482863
helix_60	0.02	75	150	SG0SPEC	True	curvature	0.0033128346820210696	0.12443702653877463	0.12443264457683977
helix_60	0.02	75	150	SG0SPEC	True	almost_curvature	0.0059972277871198024	0.21737736840099467	0.21737039028920077
helix_60	0.02	75	150	SG0SPEC	True	weighted_abs_torsion	0.3762290646620978	0.3300794646217226	0.33008331577482874
helix_60	0.02	75	150	TIK	True	abs_torsion	0.37697654214269266	0.33007946462172244	0.33008331577482863
helix_60	0.02	75	150	TIK	True	curvature	0.001167305746561492	0.12443702653877463	0.12443264457683977
helix_60	0.02	75	150	TIK	True	almost_curvature	0.0021444377187085687	0.21737736840099467	0.21737039028920077
helix_60	0.02	75	150	TIK	True	weighted_abs_torsion	0.3724543314887004	0.3300794646217226	0.33008331577482874
helix_60	0.02	76	40	FD	False	abs_torsion	0.342204541312928	0.33007946462172244	0.3769418391022944
helix_60	0.02	76	40	FD	False	curvature	0.003558331456439202	0.12443702653877463	0.0043099235152458054
helix_60	0.02	76	40	FD	False	almost_curvature	0.0070305690098762825	0.21737736840099467	0.007769560785896223
helix_60	0.02	76	40	FD	False	weighted_abs_torsion	0.34033912557945284	0.3300794646217226	0.37694183910229445
helix_60	0.02	76	40	SG	False	abs_torsion	0.5772229604706469	0.33007946462172244	0.3769418391022944
helix_60	0.02	76	40	SG	False	curvature	0.0010473932850147913	0.12443702653877463	0.0043099235152458054
helix_60	0.02	76	40	SG	False	almost_curvature	0.005069210281058997	0.21737736840099467	0.007769560785896223
helix_60	0.02	76	40	SG	False	weighted_abs_torsion	0.5591070177047537	0.3300794646217226	0.37694183910229445
helix_60	0.02	76	40	SPEC	False	abs_torsion	0.37691282536856324	0.33007946462172244	0.3769418391022944
helix_60	0.02	76	40	SPEC	False	curvature	0.004315478460172628	0.12443702653877463	0.0043099235152458054
helix_60	0.02	76	40	SPEC	False	almost_curvature	0.007824738673881676	0.21737736840099467	0.007769560785896223
helix_60	0.02	76	40	SPEC	False	weighted_abs_torsion	0.375794240043101	0.3300794646217226	0.37694183910229445
helix_60	0.02	76	40	SG0SPEC	False	abs_torsion	0.3769219707265693	0.33007946462172244	0.3769418391022944
helix_60	0.02	76	40	SG0SPEC	False	curvature	0.002062500191157415	0.12443702653877463	0.0043099235152458054
helix_60	0.02	76	40	SG0SPEC	False	almost_curvature	0.0037846466947836057	0.21737736840099467	0.007769560785896223
helix_60	0.02	76	40	SG0SPEC	False	weighted_abs_torsion	0.37494551680477417	0.3300794646217226	0.37694183910229445
helix_60	0.02	76	40	TIK	False	abs_torsion	0.37675312193123545	0.33007946462172244	0.3769418391022944
helix_60	0.02	76	40	TIK	False	curvature	0.0007715884558250352	0.12443702653877463	0.0043099235152458054
helix_60	0.02	76	40	TIK	False	almost_curvature	0.0015351837289891796	0.21737736840099467	0.007769560785896223
helix_60	0.02	76	40	TIK	False	weighted_abs_torsion	0.3440123307473083	0.3300794646217226	0.37694183910229445
helix_60	0.02	76	100	FD	False	abs_torsion	0.3068592894634601	0.33007946462172244	0.3307122079615649
helix_60	0.02	76	100	FD	False	curvature	0.104243650992392	0.12443702653877463	0.12371338110054268
helix_60	0.02	76	100	FD	False	almost_curvature	0.19885754694186158	0.21737736840099467	0.21622365872494584
helix_60	0.02	76	100	FD	False	weighted_abs_torsion	0.3067896077987616	0.3300794646217226	0.33071220796156486
helix_60	0.02	76	100	SG	False	abs_torsion	0.5418954424995782	0.33007946462172244	0.3307122079615649
helix_60	0.02	76	100	SG	False	curvature	0.03190414638976402	0.12443702653877463	0.12371338110054268
helix_60	0.02	76	100	SG	False	almost_curvature	0.14989039657382788	0.21737736840099467	0.21622365872494584
helix_60	0.02	76	100	SG	False	weighted_abs_torsion	0.5418257884884526	0.3300794646217226	0.33071220796156486
helix_60	0.02	76	100	SPEC	False	abs_torsion	0.33068965044032506	0.33007946462172244	0.3307122079615649
helix_60	0.02	76	100	SPEC	False	curvature	0.12373723728005205	0.12443702653877463	0.12371338110054268
helix_60	0.02	76	100	SPEC	False	almost_curvature	0.21627486799789433	0.21737736840099467	0.21622365872494584
helix_60	0.02	76	100	SPEC	False	weighted_abs_torsion	0.33058133363719056	0.3300794646217226	0.33071220796156486
helix_60	0.02	76	100	SG0SPEC	False	abs_torsion	0.365374133828228	0.33007946462172244	0.3307122079615649
helix_60	0.02	76	100	SG0SPEC	False	curvature	0.06514543532672457	0.12443702653877463	0.12371338110054268
helix_60	0.02	76	100	SG0SPEC	False	almost_curvature	0.11682253916751491	0.21737736840099467	0.21622365872494584
helix_60	0.02	76	100	SG0SPEC	False	weighted_abs_torsion	0.3653225925512359	0.3300794646217226	0.33071220796156486
helix_60	0.02	76	100	TIK	False	abs_torsion	0.375378443633055	0.33007946462172244	0.3307122079615649
helix_60	0.02	76	100	TIK	False	curvature	0.024563989875591476	0.12443702653877463	0.12371338110054268
helix_60	0.02	76	100	TIK	False	almost_curvature	0.04430460507716482	0.21737736840099467	0.21622365872494584
helix_60	0.02	76	100	TIK	False	weighted_abs_torsion	0.37527467933910097	0.3300794646217226	0.33071220796156486
helix_60	0.02	76	150	FD	False	abs_torsion	0.3063562460051786	0.33007946462172244	0.33008331577482863
helix_60	0.02	76	150	FD	False	curvature	0.10489258019131793	0.12443702653877463	0.12443264457683977
helix_60	0.02	76	150	FD	False	almost_curvature	0.19998867025534908	0.21737736840099467	0.21737039028920077
helix_60	0.02	76	150	FD	False	weighted_abs_torsion	0.30613470234969575	0.3300794646217226	0.33008331577482874
helix_60	0.02	76	150	SG	False	abs_torsion	0.5413774615007928	0.33007946462172244	0.33008331577482863
helix_60	0.02	76	150	SG	False	curvature	0.03212018828388822	0.12443702653877463	0.12443264457683977
helix_60	0.02	76	150	SG	False	almost_curvature	0.15084007848858938	0.21737736840099467	0.21737039028920077
helix_60	0.02	76	150	SG	False	weighted_abs_torsion	0.5412978853413625	0.3300794646217226	0.33008331577482874
helix_60	0.02	76	150	SPEC	False	abs_torsion	0.33001445740494695	0.33007946462172244	0.33008331577482863
helix_60	0.02	76	150	SPEC	False	curvature	0.12451617666502215	0.12443702653877463	0.12443264457683977
helix_60	0.02	76	150	SPEC	False	almost_curvature	0.21746953937836974	0.21737736840099467	0.21737039028920077
helix_60	0.02	76	150	SPEC	False	weighted_abs_torsion	0.32925664650082537	0.3300794646217226	0.33008331577482874
helix_60	0.02	76	150	SG0SPEC	False	abs_torsion	0.365198436070091	0.33007946462172244	0.33008331577482863
helix_60	0.02	76	150	SG0SPEC	False	curvature	0.06562107156858363	0.12443702653877463	0.12443264457683977
helix_60	0.02	76	150	SG0SPEC	False	almost_curvature	0.11766202123755204	0.21737736840099467	0.21737039028920077
helix_60	0.02	76	150	SG0SPEC	False	weighted_abs_torsion	0.3650676851572103	0.3300794646217226	0.33008331577482874
helix_60	0.02	76	150	TIK	False	abs_torsion	0.3753538172288512	0.33007946462172244	0.33008331577482863
helix_60	0.02	76	150	TIK	False	curvature	0.024752245076666967	0.12443702653877463	0.12443264457683977
helix_60	0.02	76	150	TIK	False	almost_curvature	0.04464340699661599	0.21737736840099467	0.21737039028920077
helix_60	0.02	76	150	TIK	False	weighted_abs_torsion	0.3752502138927654	0.3300794646217226	0.33008331577482874
helix_60	0.02	76	150	FD	True	abs_torsion	0.37624924742118104	0.33007946462172244	0.33008331577482863
helix_60	0.02	76	150	FD	True	curvature	0.00626036181073285	0.12443702653877463	0.12443264457683977
helix_60	0.02	76	150	FD	True	almost_curvature	0.011323013480454698	0.21737736840099467	0.21737039028920077
helix_60	0.02	76	150	FD	True	weighted_abs_torsion	0.3760111553296464	0.3300794646217226	0.33008331577482874
helix_60	0.02	76	150	SG	True	abs_torsion	0.4302126276903792	0.33007946462172244	0.33008331577482863
helix_60	0.02	76	150	SG	True	curvature	0.00504179218816868	0.12443702653877463	0.12443264457683977
helix_60	0.02	76	150	SG	True	almost_curvature	0.00832133667794881	0.21737736840099467	0.21737039028920077
helix_60	0.02	76	150	SG	True	weighted_abs_torsion	0.42982197635664643	0.3300794646217226	0.33008331577482874
helix_60	0.02	76	150	SPEC	True	abs_torsion	0.37687510896680815	0.33007946462172244	0.33008331577482863
helix_60	0.02	76	150	SPEC	True	curvature	0.006281204962228997	0.12443702653877463	0.12443264457683977
helix_60	0.02	76	150	SPEC	True	almost_curvature	0.011344153741536534	0.21737736840099467	0.21737039028920077
helix_60	0.02	76	150	SPEC	True	weighted_abs_torsion	0.3766379135334394	0.3300794646217226	0.33008331577482874
helix_60	0.02	76	150	SG0SPEC	True	abs_torsion	0.3769399268193351	0.33007946462172244	0.33008331577482863
helix_60	0.02	76	150	SG0SPEC	True	curvature	0.0033140708504270444	0.12443702653877463	0.12443264457683977
helix_60	0.02	76	150	SG0SPEC	True	almost_curvature	0.005997395985619069	0.21737736840099467	0.21737039028920077
helix_60	0.02	76	150	SG0SPEC	True	weighted_abs_torsion	0.37624461917027285	0.3300794646217226	0.33008331577482874
helix_60	0.02	76	150	TIK	True	abs_torsion	0.37692716211039645	0.33007946462172244	0.33008331577482863
helix_60	0.02	76	150	TIK	True	curvature	0.0011677745582865558	0.12443702653877463	0.12443264457683977
helix_60	0.02	76	150	TIK	True	almost_curvature	0.002145696859492299	0.21737736840099467	0.21737039028920077
helix_60	0.02	76	150	TIK	True	weighted_abs_torsion	0.37249319796384367	0.3300794646217226	0.33008331577482874
helix_60	0.02	77	40	FD	False	abs_torsion	0.3422262410683843	0.33007946462172244	0.3769418391022944
helix_60	0.02	77	40	FD	False	curvature	0.0035566448838993516	0.12443702653877463	0.0043099235152458054
helix_60	0.02	77	40	FD	False	almost_curvature	0.007039519823173909	0.21737736840099467	0.007769560785896223
helix_60	0.02	77	40	FD	False	weighted_abs_torsion	0.34041513860881756	0.3300794646217226	0.37694183910229445
helix_60	0.02	77	40	SG	False	abs_torsion	0.5772838709063074	0.33007946462172244	0.3769418391022944
helix_60	0.02	77	40	SG	False	curvature	0.0010469435732623506	0.12443702653877463	0.0043099235152458054
helix_60	0.02	77	40	SG	False	almost_curvature	0.005079926976910484	0.21737736840099467	0.007769560785896223
helix_60	0.02	77	40	SG	False	weighted_abs_torsion	0.5596247513103737	0.3300794646217226	0.37694183910229445
helix_60	0.02	77	40	SPEC	False	abs_torsion	0.37692448173931753	0.33007946462172244	0.3769418391022944
helix_60	0.02	77	40	SPEC	False	curvature	0.004313401107418457	0.12443702653877463	0.0043099235152458054
helix_60	0.02	77	40	SPEC	False	almost_curvature	0.007832829636179657	0.21737736840099467	0.007769560785896223
helix_60	0.02	77	40	SPEC	False	weighted_abs_torsion	0.37585093331286984	0.3300794646217226	0.37694183910229445
helix_60	0.02	77	40	SG0SPEC	False	abs_torsion	0.3769123201150434	0.33007946462172244	0.3769418391022944
helix_60	0.02	77	40	SG0SPEC	False	curvature	0.002061640879858327	0.12443702653877463	0.0043099235152458054
helix_60	0.02	77	40	SG0SPEC	False	almost_curvature	0.0037943612856600885	0.21737736840099467	0.007769560785896223
helix_60	0.02	77	40	SG0SPEC	False	weighted_abs_torsion	0.375185741076146	0.3300794646217226	0.37694183910229445
helix_60	0.02	77	40	TIK	False	abs_torsion	0.3769346376908151	0.33007946462172244	0.3769418391022944
helix_60	0.02	77	40	TIK	False	curvature	0.0007711743441733367	0.12443702653877463	0.0043099235152458054
helix_60	0.02	77	40	TIK	False	almost_curvature	0.0015515840175413613	0.21737736840099467	0.007769560785896223
helix_60	0.02	77	40	TIK	False	weighted_abs_torsion	0.34561611770711503	0.3300794646217226	0.37694183910229445
helix_60	0.02	77	100	FD	False	abs_torsion	0.30689362208307286	0.33007946462172244	0.3307122079615649
helix_60	0.02	77	100	FD	False	curvature	0.10419318531880682	0.12443702653877463	0.12371338110054268
helix_60	0.02	77	100	FD	False	almost_curvature	0.19883825101387825	0.21737736840099467	0.21622365872494584
helix_60	0.02	77	100	FD	False	weighted_abs_torsion	0.3068144705658137	0.3300794646217226	0.33071220796156486
helix_60	0.02	77	100	SG	False	abs_torsion	0.5419257553723817	0.33007946462172244	0.3307122079615649
helix_60	0.02	77	100	SG	False	curvature	0.031887785562126354	0.12443702653877463	0.12371338110054268
helix_60	0.02	77	100	SG	False	almost_curvature	0.1498851481148181	0.21737736840099467	0.21622365872494584
helix_60	0.02	77	100	SG	False	weighted_abs_torsion	0.5418490596215545	0.3300794646217226	0.33071220796156486
helix_60	0.02	77	100	SPEC	False	abs_torsion	0.33073323519212516	0.33007946462172244	0.3307122079615649
helix_60	0.02	77	100	SPEC	False	curvature	0.12367994067341193	0.12443702653877463	0.12371338110054268
helix_60	0.02	77	100	SPEC	False	almost_curvature	0.21625185887302403	0.21737736840099467	0.21622365872494584
helix_60	0.02	77	100	SPEC	False	weighted_abs_torsion	0.33060786448442	0.3300794646217226	0.33071220796156486
helix_60	0.02	77	100	SG0SPEC	False	abs_torsion	0.365383467259294	0.33007946462172244	0.3307122079615649
helix_60	0.02	77	100	SG0SPEC	False	curvature	0.06510949844652883	0.12443702653877463	0.12371338110054268
helix_60	0.02	77	100	SG0SPEC	False	almost_curvature	0.11679788352518242	0.21737736840099467	0.21622365872494584
helix_60	0.02	77	100	SG0SPEC	False	weighted_abs_torsion	0.36532680478740404	0.3300794646217226	0.33071220796156486
helix_60	0.02	77	100	TIK	False	abs_torsion	0.37537932965875215	0.33007946462172244	0.3307122079615649
helix_60	0.02	77	100	TIK	False	curvature	0.02455011162135648	0.12443702653877463	0.12371338110054268
helix_60	0.02	77	100	TIK	False	almost_curvature	0.04430150512616608	0.21737736840099467	0.21622365872494584
helix_60	0.02	77	100	TIK	False	weighted_abs_torsion	0.3752698109630057	0.3300794646217226	0.33071220796156486
helix_60	0.02	77	150	FD	False	abs_torsion	0.306389464373968	0.33007946462172244	0.33008331577482863
helix_60	0.02	77	150	FD	False	curvature	0.10484279172796224	0.12443702653877463	0.12443264457683977
helix_60	0.02	77	150	FD	False	almost_curvature	0.19997127933105852	0.21737736840099467	0.21737039028920077
helix_60	0.02	77	150	FD	False	weighted_abs_torsion	0.30612216667531944	0.3300794646217226	0.33008331577482874
helix_60	0.02	77	150	SG	False	abs_torsion	0.5414077872790605	0.33007946462172244	0.33008331577482863
helix_60	0.02	77	150	SG	False	curvature	0.03210382318457314	0.12443702653877463	0.12443264457683977
helix_60	0.02	77	150	SG	False	almost_curvature	0.1508352299037691	0.21737736840099467	0.21737039028920077
helix_60	0.02	77	150	SG	False	weighted_abs_torsion	0.5413199402910275	0.3300794646217226	0.33008331577482874
helix_60	0.02	77	150	SPEC	False	abs_torsion	0.3300448722038133	0.33007946462172244	0.33008331577482863
helix_60	0.02	77	150	SPEC	False	curvature	0.12446650622226658	0.12443702653877463	0.12443264457683977
helix_60	0.02	77	150	SPEC	False	almost_curvature	0.2174559618799441	0.21737736840099467	0.21737039028920077
helix_60	0.02	77	150	SPEC	False	weighted_abs_torsion	0.3290606490033258	0.3300794646217226	0.33008331577482874
helix_60	0.02	77	150	SG0SPEC	False	abs_torsion	0.3652057027531521	0.33007946462172244	0.33008331577482863
helix_60	0.02	77	150	SG0SPEC	False	curvature	0.06558575052404453	0.12443702653877463	0.12443264457683977
helix_60	0.02	77	150	SG0SPEC	False	almost_curvature	0.11763696392224243	0.21737736840099467	0.21737039028920077
helix_60	0.02	77	150	SG0SPEC	False	weighted_abs_torsion	0.36504607246580595	0.3300794646217226	0.33008331577482874
helix_60	0.02	77	150	TIK	False	abs_torsion	0.37535466035437676	0.33007946462172244	0.33008331577482863
helix_60	0.02	77	150	TIK	False	curvature	0.024738241571859533	0.12443702653877463	0.12443264457683977
helix_60	0.02	77	150	TIK	False	almost_curvature	0.04464030094520196	0.21737736840099467	0.21737039028920077
helix_60	0.02	77	150	TIK	False	weighted_abs_torsion	0.37524513352114885	0.3300794646217226	0.33008331577482874
helix_60	0.02	77	150	FD	True	abs_torsion	0.3762560883291448	0.33007946462172244	0.33008331577482863
helix_60	0.02	77	150	FD	True	curvature	0.006256828335473957	0.12443702653877463	0.12443264457683977
helix_60	0.02	77	150	FD	True	almost_curvature	0.011323782609935634	0.21737736840099467	0.21737039028920077
helix_60	0.02	77	150	FD	True	weighted_abs_torsion	0.3760125094306175	0.3300794646217226	0.33008331577482874
helix_60	0.02	77	150	SG	True	abs_torsion	0.43022012929727377	0.33007946462172244	0.33008331577482863
helix_60	0.02	77	150	SG	True	curvature	0.005038993228991864	0.12443702653877463	0.12443264457683977
helix_60	0.02	77	150	SG	True	almost_curvature	0.008322923939255638	0.21737736840099467	0.21737039028920077
helix_60	0.02	77	150	SG	True	weighted_abs_torsion	0.4298203728488113	0.3300794646217226	0.33008331577482874
helix_60	0.02	77	150	SPEC	True	abs_torsion	0.37688189213189766	0.33007946462172244	0.33008331577482863
helix_60	0.02	77	150	SPEC	True	curvature	0.006277658980554362	0.12443702653877463	0.12443264457683977
helix_60	0.02	77	150	SPEC	True	almost_curvature	0.011344913706924739	0.21737736840099467	0.21737039028920077
helix_60	0.02	77	150	SPEC	True	weighted_abs_torsion	0.3766391953787125	0.3300794646217226	0.33008331577482874
helix_60	0.02	77	150	SG0SPEC	True	abs_torsion	0.37695613433782493	0.33007946462172244	0.33008331577482863
helix_60	0.02	77	150	SG0SPEC	True	curvature	0.003312287203033737	0.12443702653877463	0.12443264457683977
helix_60	0.02	77	150	SG0SPEC	True	almost_curvature	0.006000346153956081	0.21737736840099467	0.21737039028920077
helix_60	0.02	77	150	SG0SPEC	True	weighted_abs_torsion	0.376254533868054	0.3300794646217226	0.33008331577482874
helix_60	0.02	77	150	TIK	True	abs_torsion	0.3769795726004074	0.33007946462172244	0.33008331577482863
helix_60	0.02	77	150	TIK	True	curvature	0.00116721697686657	0.12443702653877463	0.12443264457683977
helix_60	0.02	77	150	TIK	True	almost_curvature	0.002152498080237571	0.21737736840099467	0.21737039028920077
helix_60	0.02	77	150	TIK	True	weighted_abs_torsion	0.3725888469295566	0.3300794646217226	0.33008331577482874
helix_60	0.02	78	40	FD	False	abs_torsion	0.3422536460755503	0.33007946462172244	0.3769418391022944
helix_60	0.02	78	40	FD	False	curvature	0.003553112828789641	0.12443702653877463	0.0043099235152458054
helix_60	0.02	78	40	FD	False	almost_curvature	0.007019281694087684	0.21737736840099467	0.007769560785896223
helix_60	0.02	78	40	FD	False	weighted_abs_torsion	0.34042783777951685	0.3300794646217226	0.37694183910229445
helix_60	0.02	78	40	SG	False	abs_torsion	0.5774600401059509	0.33007946462172244	0.3769418391022944
helix_60	0.02	78	40	SG	False	curvature	0.001045590170859552	0.12443702653877463	0.0043099235152458054
helix_60	0.02	78	40	SG	False	almost_curvature	0.005061757741778854	0.21737736840099467	0.007769560785896223
helix_60	0.02	78	40	SG	False	weighted_abs_torsion	0.5595649234580075	0.3300794646217226	0.37694183910229445
helix_60	0.02	78	40	SPEC	False	abs_torsion	0.3769623788066266	0.33007946462172244	0.3769418391022944
helix_60	0.02	78	40	SPEC	False	curvature	0.004309254898631693	0.12443702653877463	0.0043099235152458054
helix_60	0.02	78	40	SPEC	False	almost_curvature	0.007812115340678122	0.21737736840099467	0.007769560785896223
helix_60	0.02	78	40	SPEC	False	weighted_abs_torsion	0.3758817982645996	0.3300794646217226	0.37694183910229445
helix_60	0.02	78	40	SG0SPEC	False	abs_torsion	0.37704483835816877	0.33007946462172244	0.3769418391022944
helix_60	0.02	78	40	SG0SPEC	False	curvature	0.002059292434712564	0.12443702653877463	0.0043099235152458054
helix_60	0.02	78	40	SG0SPEC	False	almost_curvature	0.0037780177575016277	0.21737736840099467	0.007769560785896223
helix_60	0.02	78	40	SG0SPEC	False	weighted_abs_torsion	0.3752042304741708	0.3300794646217226	0.37694183910229445
helix_60	0.02	78	40	TIK	False	abs_torsion	0.377375026957719	0.33007946462172244	0.3769418391022944
helix_60	0.02	78	40	TIK	False	curvature	0.0007700448595555576	0.12443702653877463	0.0043099235152458054
helix_60	0.02	78	40	TIK	False	almost_curvature	0.0015296356421367274	0.21737736840099467	0.007769560785896223
helix_60	0.02	78	40	TIK	False	weighted_abs_torsion	0.3448664638519694	0.3300794646217226	0.37694183910229445
helix_60	0.02	78	100	FD	False	abs_torsion	0.3069409795623963	0.33007946462172244	0.3307122079615649
helix_60	0.02	78	100	FD	False	curvature	0.10413587396711321	0.12443702653877463	0.12371338110054268
helix_60	0.02	78	100	FD	False	almost_curvature	0.19866565649542203	0.21737736840099467	0.21622365872494584
helix_60	0.02	78	100	FD	False	weighted_abs_torsion	0.30686299222723257	0.3300794646217226	0.33071220796156486
helix_60	0.02	78	100	SG	False	abs_torsion	0.5419866756983059	0.33007946462172244	0.3307122079615649
helix_60	0.02	78	100	SG	False	curvature	0.03186759709297375	0.12443702653877463	0.12371338110054268
helix_60	0.02	78	100	SG	False	almost_curvature	0.14972171408796536	0.21737736840099467	0.21622365872494584
helix_60	0.02	78	100	SG	False	weighted_abs_torsion	0.5419110737935675	0.3300794646217226	0.33071220796156486
helix_60	0.02	78	100	SPEC	False	abs_torsion	0.33079285021404925	0.33007946462172244	0.3307122079615649
helix_60	0.02	78	100	SPEC	False	curvature	0.12361529022271749	0.12443702653877463	0.12371338110054268
helix_60	0.02	78	100	SPEC	False	almost_curvature	0.21607893704062334	0.21737736840099467	0.21622365872494584
helix_60	0.02	78	100	SPEC	False	weighted_abs_torsion	0.3306697979687361	0.3300794646217226	0.33071220796156486
helix_60	0.02	78	100	SG0SPEC	False	abs_torsion	0.3654051674207507	0.33007946462172244	0.3307122079615649
helix_60	0.02	78	100	SG0SPEC	False	curvature	0.0650662632091088	0.12443702653877463	0.12371338110054268
helix_60	0.02	78	100	SG0SPEC	False	almost_curvature	0.11667090021197987	0.21737736840099467	0.21622365872494584
helix_60	0.02	78	100	SG0SPEC	False	weighted_abs_torsion	0.36534976903938365	0.3300794646217226	0.33071220796156486
helix_60	0.02	78	100	TIK	False	abs_torsion	0.3753917470564658	0.33007946462172244	0.3307122079615649
helix_60	0.02	78	100	TIK	False	curvature	0.024531713016800287	0.12443702653877463	0.12371338110054268
helix_60	0.02	78	100	TIK	False	almost_curvature	0.044240902829397175	0.21737736840099467	0.21622365872494584
helix_60	0.02	78	100	TIK	False	weighted_abs_torsion	0.37528469824815563	0.3300794646217226	0.33071220796156486
helix_60	0.02	78	150	FD	False	abs_torsion	0.306438784176137	0.33007946462172244	0.33008331577482863
helix_60	0.02	78	150	FD	False	curvature	0.10478236915902076	0.12443702653877463	0.12443264457683977
helix_60	0.02	78	150	FD	False	almost_curvature	0.1997979561423786	0.21737736840099467	0.21737039028920077
helix_60	0.02	78	150	FD	False	weighted_abs_torsion	0.3061963346017832	0.3300794646217226	0.33008331577482874
helix_60	0.02	78	150	SG	False	abs_torsion	0.5414698274486809	0.33007946462172244	0.33008331577482863
helix_60	0.02	78	150	SG	False	curvature	0.03208356031458623	0.12443702653877463	0.12443264457683977
helix_60	0.02	78	150	SG	False	almost_curvature	0.15067130180577487	0.21737736840099467	0.21737039028920077
helix_60	0.02	78	150	SG	False	weighted_abs_torsion	0.5413851502573913	0.3300794646217226	0.33008331577482874
helix_60	0.02	78	150	SPEC	False	abs_torsion	0.33011587813724125	0.33007946462172244	0.33008331577482863
helix_60	0.02	78	150	SPEC	False	curvature	0.12438922550950923	0.12443702653877463	0.12443264457683977
helix_60	0.02	78	150	SPEC	False	almost_curvature	0.21727671572317092	0.21737736840099467	0.21737039028920077
helix_60	0.02	78	150	SPEC	False	weighted_abs_torsion	0.32928006014470174	0.3300794646217226	0.33008331577482874
helix_60	0.02	78	150	SG0SPEC	False	abs_torsion	0.3652311648016661	0.33007946462172244	0.33008331577482863
helix_60	0.02	78	150	SG0SPEC	False	curvature	0.06554209886389159	0.12443702653877463	0.12443264457683977
helix_60	0.02	78	150	SG0SPEC	False	almost_curvature	0.11750876358902576	0.21737736840099467	0.21737039028920077
helix_60	0.02	78	150	SG0SPEC	False	weighted_abs_torsion	0.3650899815799978	0.3300794646217226	0.33008331577482874
helix_60	0.02	78	150	TIK	False	abs_torsion	0.3753668591432311	0.33007946462172244	0.33008331577482863
helix_60	0.02	78	150	TIK	False	curvature	0.024719709676450742	0.12443702653877463	0.12443264457683977
helix_60	0.02	78	150	TIK	False	almost_curvature	0.044579310876903734	0.21737736840099467	0.21737039028920077
helix_60	0.02	78	150	TIK	False	weighted_abs_torsion	0.3752598239332781	0.3300794646217226	0.33008331577482874
helix_60	0.02	78	150	FD	True	abs_torsion	0.37626702856767563	0.33007946462172244	0.33008331577482863
helix_60	0.02	78	150	FD	True	curvature	0.006251932592404827	0.12443702653877463	0.12443264457683977
helix_60	0.02	78	150	FD	True	almost_curvature	0.011306180754785846	0.21737736840099467	0.21737039028920077
helix_60	0.02	78	150	FD	True	weighted_abs_torsion	0.3760264914642	0.3300794646217226	0.33008331577482874
helix_60	0.02	78	150	SG	True	abs_torsion	0.43023907217847057	0.33007946462172244	0.33008331577482863
helix_60	0.02	78	150	SG	True	curvature	0.005034933922410399	0.12443702653877463	0.12443264457683977
helix_60	0.02	78	150	SG	True	almost_curvature	0.008308745543399328	0.21737736840099467	0.21737039028920077
helix_60	0.02	78	150	SG	True	weighted_abs_torsion	0.4298445170228395	0.3300794646217226	0.33008331577482874
helix_60	0.02	78	150	SPEC	True	abs_torsion	0.37689287007424904	0.33007946462172244	0.33008331577482863
helix_60	0.02	78	150	SPEC	True	curvature	0.006272748871570172	0.12443702653877463	0.12443264457683977
helix_60	0.02	78	150	SPEC	True	almost_curvature	0.011327291455377775	0.21737736840099467	0.21737039028920077
helix_60	0.02	78	150	SPEC	True	weighted_abs_torsion	0.37665320861686824	0.3300794646217226	0.33008331577482874
helix_60	0.02	78	150	SG0SPEC	True	abs_torsion	0.376972702665185	0.33007946462172244	0.33008331577482863
helix_60	0.02	78	150	SG0SPEC	True	curvature	0.0033094467844203565	0.12443702653877463	0.12443264457683977
helix_60	0.02	78	150	SG0SPEC	True	almost_curvature	0.005988251293703343	0.21737736840099467	0.21737039028920077
helix_60	0.02	78	150	SG0SPEC	True	weighted_abs_torsion	0.37627741000784143	0.3300794646217226	0.33008331577482874
helix_60	0.02	78	150	TIK	True	abs_torsion	0.37701191989011723	0.33007946462172244	0.33008331577482863
helix_60	0.02	78	150	TIK	True	curvature	0.0011659533982113196	0.12443702653877463	0.12443264457683977
helix_60	0.02	78	150	TIK	True	almost_curvature	0.0021410002667964184	0.21737736840099467	0.21737039028920077
helix_60	0.02	78	150	TIK	True	weighted_abs_torsion	0.37260926280688644	0.3300794646217226	0.33008331577482874
helix_60	0.02	79	40	FD	False	abs_torsion	0.34225356354922043	0.33007946462172244	0.3769418391022944
helix_60	0.02	79	40	FD	False	curvature	0.003559210086980685	0.12443702653877463	0.0043099235152458054
helix_60	0.02	79	40	FD	False	almost_curvature	0.007034978398634289	0.21737736840099467	0.007769560785896223
helix_60	0.02	79	40	FD	False	weighted_abs_torsion	0.3402723600338747	0.3300794646217226	0.37694183910229445
helix_60	0.02	79	40	SG	False	abs_torsion	0.5774610513396026	0.33007946462172244	0.3769418391022944
helix_60	0.02	79	40	SG	False	curvature	0.0010475284983809017	0.12443702653877463	0.0043099235152458054
helix_60	0.02	79	40	SG	False	almost_curvature	0.005073090888667064	0.21737736840099467	0.007769560785896223
helix_60	0.02	79	40	SG	False	weighted_abs_torsion	0.5587879947457329	0.3300794646217226	0.37694183910229445
helix_60	0.02	79	40	SPEC	False	abs_torsion	0.3769537634991232	0.33007946462172244	0.3769418391022944
helix_60	0.02	79	40	SPEC	False	curvature	0.004316591598641892	0.12443702653877463	0.0043099235152458054
helix_60	0.02	79	40	SPEC	False	almost_curvature	0.007828582765861238	0.21737736840099467	0.007769560785896223
helix_60	0.02	79	40	SPEC	False	weighted_abs_torsion	0.3757455488354003	0.3300794646217226	0.37694183910229445
helix_60	0.02	79	40	SG0SPEC	False	abs_torsion	0.3769651599589076	0.33007946462172244	0.3769418391022944
helix_60	0.02	79	40	SG0SPEC	False	curvature	0.002062987314460166	0.12443702653877463	0.0043099235152458054
helix_60	0.02	79	40	SG0SPEC	False	almost_curvature	0.003788183121113418	0.21737736840099467	0.007769560785896223
helix_60	0.02	79	40	SG0SPEC	False	weighted_abs_torsion	0.37487758011812994	0.3300794646217226	0.37694183910229445
helix_60	0.02	79	40	TIK	False	abs_torsion	0.37735244036283444	0.33007946462172244	0.3769418391022944
helix_60	0.02	79	40	TIK	False	curvature	0.0007715202249479039	0.12443702653877463	0.0043099235152458054
helix_60	0.02	79	40	TIK	False	almost_curvature	0.0015451595264540025	0.21737736840099467	0.007769560785896223
helix_60	0.02	79	40	TIK	False	weighted_abs_torsion	0.34366318571363025	0.3300794646217226	0.37694183910229445
helix_60	0.02	79	100	FD	False	abs_torsion	0.3068390064551438	0.33007946462172244	0.3307122079615649
helix_60	0.02	79	100	FD	False	curvature	0.10426838073672542	0.12443702653877463	0.12371338110054268
helix_60	0.02	79	100	FD	False	almost_curvature	0.19892523108592083	0.21737736840099467	0.21622365872494584
helix_60	0.02	79	100	FD	False	weighted_abs_torsion	0.3067695363557929	0.3300794646217226	0.33071220796156486
helix_60	0.02	79	100	SG	False	abs_torsion	0.5418806208358642	0.33007946462172244	0.3307122079615649
helix_60	0.02	79	100	SG	False	curvature	0.03191254124890315	0.12443702653877463	0.12371338110054268
helix_60	0.02	79	100	SG	False	almost_curvature	0.14994882615311128	0.21737736840099467	0.21622365872494584
helix_60	0.02	79	100	SG	False	weighted_abs_torsion	0.5417929891046699	0.3300794646217226	0.33071220796156486
helix_60	0.02	79	100	SPEC	False	abs_torsion	0.33066097015315027	0.33007946462172244	0.3307122079615649
helix_60	0.02	79	100	SPEC	False	curvature	0.12376495458845935	0.12443702653877463	0.12371338110054268
helix_60	0.02	79	100	SPEC	False	almost_curvature	0.21634310728698858	0.21737736840099467	0.21622365872494584
helix_60	0.02	79	100	SPEC	False	weighted_abs_torsion	0.3305585220205436	0.3300794646217226	0.33071220796156486
helix_60	0.02	79	100	SG0SPEC	False	abs_torsion	0.36537057413696006	0.33007946462172244	0.3307122079615649
helix_60	0.02	79	100	SG0SPEC	False	curvature	0.06516445354387718	0.12443702653877463	0.12371338110054268
helix_60	0.02	79	100	SG0SPEC	False	almost_curvature	0.11686738429370265	0.21737736840099467	0.21622365872494584
helix_60	0.02	79	100	SG0SPEC	False	weighted_abs_torsion	0.36530974814325645	0.3300794646217226	0.33071220796156486
helix_60	0.02	79	100	TIK	False	abs_torsion	0.37538637906802036	0.33007946462172244	0.3307122079615649
helix_60	0.02	79	100	TIK	False	curvature	0.02457109759433845	0.12443702653877463	0.12371338110054268
helix_60	0.02	79	100	TIK	False	almost_curvature	0.04432054024805443	0.21737736840099467	0.21622365872494584
helix_60	0.02	79	100	TIK	False	weighted_abs_torsion	0.37526048495649256	0.3300794646217226	0.33071220796156486
helix_60	0.02	79	150	FD	False	abs_torsion	0.30633239734919976	0.33007946462172244	0.33008331577482863
helix_60	0.02	79	150	FD	False	curvature	0.10491661052265741	0.12443702653877463	0.12443264457683977
helix_60	0.02	79	150	FD	False	almost_curvature	0.20005973481096118	0.21737736840099467	0.21737039028920077
helix_60	0.02	79	150	FD	False	weighted_abs_torsion	0.30608813976795707	0.3300794646217226	0.33008331577482874
helix_60	0.02	79	150	SG	False	abs_torsion	0.5413624515732202	0.33007946462172244	0.33008331577482863
helix_60	0.02	79	150	SG	False	curvature	0.03212872308079847	0.12443702653877463	0.12443264457683977
helix_60	0.02	79	150	SG	False	almost_curvature	0.15089793897866854	0.21737736840099467	0.21737039028920077
helix_60	0.02	79	150	SG	False	weighted_abs_torsion	0.5412643110795406	0.3300794646217226	0.33008331577482874
helix_60	0.02	79	150	SPEC	False	abs_torsion	0.32995034793213907	0.33007946462172244	0.33008331577482863
helix_60	0.02	79	150	SPEC	False	curvature	0.12454824090581809	0.12443702653877463	0.12443264457683977
helix_60	0.02	79	150	SPEC	False	almost_curvature	0.21754672919270304	0.21737736840099467	0.21737039028920077
helix_60	0.02	79	150	SPEC	False	weighted_abs_torsion	0.32905843085495373	0.3300794646217226	0.33008331577482874
helix_60	0.02	79	150	SG0SPEC	False	abs_torsion	0.36519311059187476	0.33007946462172244	0.33008331577482863
helix_60	0.02	79	150	SG0SPEC	False	curvature	0.06564130504070984	0.12443702653877463	0.12443264457683977
helix_60	0.02	79	150	SG0SPEC	False	almost_curvature	0.11770658706029927	0.21737736840099467	0.21737039028920077
helix_60	0.02	79	150	SG0SPEC	False	weighted_abs_torsion	0.36505119947571274	0.3300794646217226	0.33008331577482874
helix_60	0.02	79	150	TIK	False	abs_torsion	0.37536132000792316	0.33007946462172244	0.33008331577482863
helix_60	0.02	79	150	TIK	False	curvature	0.024759383604765754	0.12443702653877463	0.12443264457683977
helix_60	0.02	79	150	TIK	False	almost_curvature	0.0446595008824481	0.21737736840099467	0.21737039028920077
helix_60	0.02	79	150	TIK	False	weighted_abs_torsion	0.3752359439017325	0.3300794646217226	0.33008331577482874
helix_60	0.02	79	150	FD	True	abs_torsion	0.37626906180957326	0.33007946462172244	0.33008331577482863
helix_60	0.02	79	150	FD	True	curvature	0.006262062261814234	0.12443702653877463	0.12443264457683977
helix_60	0.02	79	150	FD	True	almost_curvature	0.011327034257532478	0.21737736840099467	0.21737039028920077
helix_60	0.02	79	150	FD	True	weighted_abs_torsion	0.3759973051217628	0.3300794646217226	0.33008331577482874
helix_60	0.02	79	150	SG	True	abs_torsion	0.4302411484790702	0.33007946462172244	0.33008331577482863
helix_60	0.02	79	150	SG	True	curvature	0.005043126017670184	0.12443702653877463	0.12443264457683977
helix_60	0.02	79	150	SG	True	almost_curvature	0.008324441665277814	0.21737736840099467	0.21737039028920077
helix_60	0.02	79	150	SG	True	weighted_abs_torsion	0.4298000610835291	0.3300794646217226	0.33008331577482874
helix_60	0.02	79	150	SPEC	True	abs_torsion	0.37689489099754	0.33007946462172244	0.33008331577482863
helix_60	0.02	79	150	SPEC	True	curvature	0.00628291173293839	0.12443702653877463	0.12443264457683977
helix_60	0.02	79	150	SPEC	True	almost_curvature	0.011348180755278516	0.21737736840099467	0.21737039028920077
helix_60	0.02	79	150	SPEC	True	weighted_abs_torsion	0.37662411102827803	0.3300794646217226	0.33008331577482874
helix_60	0.02	79	150	SG0SPEC	True	abs_torsion	0.37697676432836674	0.33007946462172244	0.33008331577482863
helix_60	0.02	79	150	SG0SPEC	True	curvature	0.003314892796991572	0.12443702653877463	0.12443264457683977
helix_60	0.02	79	150	SG0SPEC	True	almost_curvature	0.006000205601873565	0.21737736840099467	0.21737039028920077
helix_60	0.02	79	150	SG0SPEC	True	weighted_abs_torsion	0.3762078536358736	0.3300794646217226	0.33008331577482874
helix_60	0.02	79	150	TIK	True	abs_torsion	0.37702650339005633	0.33007946462172244	0.33008331577482863
helix_60	0.02	79	150	TIK	True	curvature	0.0011680029822513692	0.12443702653877463	0.12443264457683977
helix_60	0.02	79	150	TIK	True	almost_curvature	0.0021507576073149567	0.21737736840099467	0.21737039028920077
helix_60	0.02	79	150	TIK	True	weighted_abs_torsion	0.37232615811856234	0.3300794646217226	0.33008331577482874
helix_60	0.02	80	40	FD	False	abs_torsion	0.34221304313167744	0.33007946462172244	0.3769418391022944
helix_60	0.02	80	40	FD	False	curvature	0.0035593995650847533	0.12443702653877463	0.0043099235152458054
helix_60	0.02	80	40	FD	False	almost_curvature	0.007038868577499878	0.21737736840099467	0.007769560785896223
helix_60	0.02	80	40	FD	False	weighted_abs_torsion	0.3402826278768461	0.3300794646217226	0.37694183910229445
helix_60	0.02	80	40	SG	False	abs_torsion	0.5772699582508308	0.33007946462172244	0.3769418391022944
helix_60	0.02	80	40	SG	False	curvature	0.0010482033557050884	0.12443702653877463	0.0043099235152458054
helix_60	0.02	80	40	SG	False	almost_curvature	0.005076351835300393	0.21737736840099467	0.007769560785896223
helix_60	0.02	80	40	SG	False	weighted_abs_torsion	0.5582107717456246	0.3300794646217226	0.37694183910229445
helix_60	0.02	80	40	SPEC	False	abs_torsion	0.37691675482271264	0.33007946462172244	0.3769418391022944
helix_60	0.02	80	40	SPEC	False	curvature	0.0043166824605451746	0.12443702653877463	0.0043099235152458054
helix_60	0.02	80	40	SPEC	False	almost_curvature	0.007832890928986775	0.21737736840099467	0.007769560785896223
helix_60	0.02	80	40	SPEC	False	weighted_abs_torsion	0.375784865457903	0.3300794646217226	0.37694183910229445
helix_60	0.02	80	40	SG0SPEC	False	abs_torsion	0.37695502602684844	0.33007946462172244	0.3769418391022944
helix_60	0.02	80	40	SG0SPEC	False	curvature	0.002063555990720301	0.12443702653877463	0.0043099235152458054
helix_60	0.02	80	40	SG0SPEC	False	almost_curvature	0.0037905688808622592	0.21737736840099467	0.007769560785896223
helix_60	0.02	80	40	SG0SPEC	False	weighted_abs_torsion	0.3750450282614819	0.3300794646217226	0.37694183910229445
helix_60	0.02	80	40	TIK	False	abs_torsion	0.37727469181492207	0.33007946462172244	0.3769418391022944
helix_60	0.02	80	40	TIK	False	curvature	0.0007729439336088876	0.12443702653877463	0.0043099235152458054
helix_60	0.02	80	40	TIK	False	almost_curvature	0.001546731681616478	0.21737736840099467	0.007769560785896223
helix_60	0.02	80	40	TIK	False	weighted_abs_torsion	0.3427438542880525	0.3300794646217226	0.37694183910229445
helix_60	0.02	80	100	FD	False	abs_torsion	0.3068469859103668	0.33007946462172244	0.3307122079615649
helix_60	0.02	80	100	FD	False	curvature	0.10425464584553454	0.12443702653877463	0.12371338110054268
helix_60	0.02	80	100	FD	False	almost_curvature	0.19893149745367236	0.21737736840099467	0.21622365872494584
helix_60	0.02	80	100	FD	False	weighted_abs_torsion	0.3067815814866872	0.3300794646217226	0.33071220796156486
helix_60	0.02	80	100	SG	False	abs_torsion	0.5418826201725663	0.33007946462172244	0.3307122079615649
helix_60	0.02	80	100	SG	False	curvature	0.031908108123308056	0.12443702653877463	0.12371338110054268
helix_60	0.02	80	100	SG	False	almost_curvature	0.14995912294690578	0.21737736840099467	0.21622365872494584
helix_60	0.02	80	100	SG	False	weighted_abs_torsion	0.5418057858462471	0.3300794646217226	0.33071220796156486
helix_60	0.02	80	100	SPEC	False	abs_torsion	0.3306735158051518	0.33007946462172244	0.3307122079615649
helix_60	0.02	80	100	SPEC	False	curvature	0.12374962254282758	0.12443702653877463	0.12371338110054268
helix_60	0.02	80	100	SPEC	False	almost_curvature	0.21634763198736637	0.21737736840099467	0.21622365872494584
helix_60	0.02	80	100	SPEC	False	weighted_abs_torsion	0.330568653976051	0.3300794646217226	0.33071220796156486
helix_60	0.02	80	100	SG0SPEC	False	abs_torsion	0.3653688778775029	0.33007946462172244	0.3307122079615649
helix_60	0.02	80	100	SG0SPEC	False	curvature	0.06515370588965645	0.12443702653877463	0.12371338110054268
helix_60	0.02	80	100	SG0SPEC	False	almost_curvature	0.11686091310853265	0.21737736840099467	0.21622365872494584
helix_60	0.02	80	100	SG0SPEC	False	weighted_abs_torsion	0.36531437678541995	0.3300794646217226	0.33071220796156486
helix_60	0.02	80	100	TIK	False	abs_torsion	0.3753759293566332	0.33007946462172244	0.3307122079615649
helix_60	0.02	80	100	TIK	False	curvature	0.02456773626062198	0.12443702653877463	0.12371338110054268
helix_60	0.02	80	100	TIK	False	almost_curvature	0.044325566180946005	0.21737736840099467	0.21622365872494584
helix_60	0.02	80	100	TIK	False	weighted_abs_torsion	0.3752667676338583	0.3300794646217226	0.33071220796156486
helix_60	0.02	80	150	FD	False	abs_torsion	0.30634011833604086	0.33007946462172244	0.33008331577482863
helix_60	0.02	80	150	FD	False	curvature	0.10490405580013949	0.12443702653877463	0.12443264457683977
helix_60	0.02	80	150	FD	False	almost_curvature	0.20006937861036933	0.21737736840099467	0.21737039028920077
helix_60	0.02	80	150	FD	False	weighted_abs_torsion	0.30609451803580906	0.3300794646217226	0.33008331577482874
helix_60	0.02	80	150	SG	False	abs_torsion	0.541366981788475	0.33007946462172244	0.33008331577482863
helix_60	0.02	80	150	SG	False	curvature	0.03212414548521492	0.12443702653877463	0.12443264457683977
helix_60	0.02	80	150	SG	False	almost_curvature	0.15091004750094691	0.21737736840099467	0.21737039028920077
helix_60	0.02	80	150	SG	False	weighted_abs_torsion	0.5412782354808319	0.3300794646217226	0.33008331577482874
helix_60	0.02	80	150	SPEC	False	abs_torsion	0.3299789801174338	0.33007946462172244	0.33008331577482863
helix_60	0.02	80	150	SPEC	False	curvature	0.12453094624869808	0.12443702653877463	0.12443264457683977
helix_60	0.02	80	150	SPEC	False	almost_curvature	0.21755711489528395	0.21737736840099467	0.21737039028920077
helix_60	0.02	80	150	SPEC	False	weighted_abs_torsion	0.32914586882785996	0.3300794646217226	0.33008331577482874
helix_60	0.02	80	150	SG0SPEC	False	abs_torsion	0.3651937724831545	0.33007946462172244	0.33008331577482863
helix_60	0.02	80	150	SG0SPEC	False	curvature	0.06562945310764268	0.12443702653877463	0.12443264457683977
helix_60	0.02	80	150	SG0SPEC	False	almost_curvature	0.1177024232679517	0.21737736840099467	0.21737039028920077
helix_60	0.02	80	150	SG0SPEC	False	weighted_abs_torsion	0.3650402471539652	0.3300794646217226	0.33008331577482874
helix_60	0.02	80	150	TIK	False	abs_torsion	0.3753510159583575	0.33007946462172244	0.33008331577482863
helix_60	0.02	80	150	TIK	False	curvature	0.02475601807983047	0.12443702653877463	0.12443264457683977
helix_60	0.02	80	150	TIK	False	almost_curvature	0.04466458886035376	0.21737736840099467	0.21737039028920077
helix_60	0.02	80	150	TIK	False	weighted_abs_torsion	0.37524208803468345	0.3300794646217226	0.33008331577482874
helix_60	0.02	80	150	FD	True	abs_torsion	0.3762522609509608	0.33007946462172244	0.33008331577482863
helix_60	0.02	80	150	FD	True	curvature	0.006261372023593074	0.12443702653877463	0.12443264457683977
helix_60	0.02	80	150	FD	True	almost_curvature	0.011330155229498895	0.21737736840099467	0.21737039028920077
helix_60	0.02	80	150	FD	True	weighted_abs_torsion	0.37599964082534354	0.3300794646217226	0.33008331577482874
helix_60	0.02	80	150	SG	True	abs_torsion	0.4302163316392124	0.33007946462172244	0.33008331577482863
helix_60	0.02	80	150	SG	True	curvature	0.005042646676269356	0.12443702653877463	0.12443264457683977
helix_60	0.02	80	150	SG	True	almost_curvature	0.008327242465615281	0.21737736840099467	0.21737039028920077
helix_60	0.02	80	150	SG	True	weighted_abs_torsion	0.4298011023393204	0.3300794646217226	0.33008331577482874
helix_60	0.02	80	150	SPEC	True	abs_torsion	0.3768780889576248	0.33007946462172244	0.33008331577482863
helix_60	0.02	80	150	SPEC	True	curvature	0.006282217874996674	0.12443702653877463	0.12443264457683977
helix_60	0.02	80	150	SPEC	True	almost_curvature	0.011351299209918475	0.21737736840099467	0.21737039028920077
helix_60	0.02	80	150	SPEC	True	weighted_abs_torsion	0.376626410486183	0.3300794646217226	0.33008331577482874
helix_60	0.02	80	150	SG0SPEC	True	abs_torsion	0.37694843030307	0.33007946462172244	0.33008331577482863
helix_60	0.02	80	150	SG0SPEC	True	curvature	0.0033147059815873472	0.12443702653877463	0.12443264457683977
helix_60	0.02	80	150	SG0SPEC	True	almost_curvature	0.006002721981870551	0.21737736840099467	0.21737039028920077
helix_60	0.02	80	150	SG0SPEC	True	weighted_abs_torsion	0.3762123264081926	0.3300794646217226	0.33008331577482874
helix_60	0.02	80	150	TIK	True	abs_torsion	0.376959794745866	0.33007946462172244	0.33008331577482863
helix_60	0.02	80	150	TIK	True	curvature	0.0011682164743032851	0.12443702653877463	0.12443264457683977
helix_60	0.02	80	150	TIK	True	almost_curvature	0.002150393668724069	0.21737736840099467	0.21737039028920077
helix_60	0.02	80	150	TIK	True	weighted_abs_torsion	0.3722535455554874	0.3300794646217226	0.33008331577482874
helix_60	0.02	81	40	FD	False	abs_torsion	0.34226315304507376	0.33007946462172244	0.3769418391022944
helix_60	0.02	81	40	FD	False	curvature	0.0035563773445450374	0.12443702653877463	0.0043099235152458054
helix_60	0.02	81	40	FD	False	almost_curvature	0.007028639495587133	0.21737736840099467	0.007769560785896223
helix_60	0.02	81	40	FD	False	weighted_abs_torsion	0.34045292050915155	0.3300794646217226	0.37694183910229445
helix_60	0.02	81	40	SG	False	abs_torsion	0.5774863828377544	0.33007946462172244	0.3769418391022944
helix_60	0.02	81	40	SG	False	curvature	0.0010467083265094203	0.12443702653877463	0.0043099235152458054
helix_60	0.02	81	40	SG	False	almost_curvature	0.005066548420718412	0.21737736840099467	0.007769560785896223
helix_60	0.02	81	40	SG	False	weighted_abs_torsion	0.5594425619056604	0.3300794646217226	0.37694183910229445
helix_60	0.02	81	40	SPEC	False	abs_torsion	0.37698355333612593	0.33007946462172244	0.3769418391022944
helix_60	0.02	81	40	SPEC	False	curvature	0.004313199332796088	0.12443702653877463	0.0043099235152458054
helix_60	0.02	81	40	SPEC	False	almost_curvature	0.00782236734933282	0.21737736840099467	0.007769560785896223
helix_60	0.02	81	40	SPEC	False	weighted_abs_torsion	0.37589376725911555	0.3300794646217226	0.37694183910229445
helix_60	0.02	81	40	SG0SPEC	False	abs_torsion	0.37715712227694986	0.33007946462172244	0.3769418391022944
helix_60	0.02	81	40	SG0SPEC	False	curvature	0.0020611782725659484	0.12443702653877463	0.0043099235152458054
helix_60	0.02	81	40	SG0SPEC	False	almost_curvature	0.003779791480919073	0.21737736840099467	0.007769560785896223
helix_60	0.02	81	40	SG0SPEC	False	weighted_abs_torsion	0.37520758109993496	0.3300794646217226	0.37694183910229445
helix_60	0.02	81	40	TIK	False	abs_torsion	0.37703877994184654	0.33007946462172244	0.3769418391022944
helix_60	0.02	81	40	TIK	False	curvature	0.0007709788794928854	0.12443702653877463	0.0043099235152458054
helix_60	0.02	81	40	TIK	False	almost_curvature	0.0015325447633794207	0.21737736840099467	0.007769560785896223
helix_60	0.02	81	40	TIK	False	weighted_abs_torsion	0.345366179005832	0.3300794646217226	0.37694183910229445
helix_60	0.02	81	100	FD	False	abs_torsion	0.3068842477575704	0.33007946462172244	0.3307122079615649
helix_60	0.02	81	100	FD	False	curvature	0.10421226705040676	0.12443702653877463	0.12371338110054268
helix_60	0.02	81	100	FD	False	almost_curvature	0.19883067664459292	0.21737736840099467	0.21622365872494584
helix_60	0.02	81	100	FD	False	weighted_abs_torsion	0.3068161124108981	0.3300794646217226	0.33071220796156486
helix_60	0.02	81	100	SG	False	abs_torsion	0.5419279996591119	0.33007946462172244	0.3307122079615649
helix_60	0.02	81	100	SG	False	curvature	0.03189301562538191	0.12443702653877463	0.12371338110054268
helix_60	0.02	81	100	SG	False	almost_curvature	0.14987503112474587	0.21737736840099467	0.21622365872494584
helix_60	0.02	81	100	SG	False	weighted_abs_torsion	0.541853887360462	0.3300794646217226	0.33071220796156486
helix_60	0.02	81	100	SPEC	False	abs_torsion	0.33072240301055156	0.33007946462172244	0.3307122079615649
helix_60	0.02	81	100	SPEC	False	curvature	0.12370240033257289	0.12443702653877463	0.12371338110054268
helix_60	0.02	81	100	SPEC	False	almost_curvature	0.21624536588190535	0.21737736840099467	0.21622365872494584
helix_60	0.02	81	100	SPEC	False	weighted_abs_torsion	0.3306173788670456	0.3300794646217226	0.33071220796156486
helix_60	0.02	81	100	SG0SPEC	False	abs_torsion	0.36538233488698096	0.33007946462172244	0.3307122079615649
helix_60	0.02	81	100	SG0SPEC	False	curvature	0.06512133940789952	0.12443702653877463	0.12371338110054268
helix_60	0.02	81	100	SG0SPEC	False	almost_curvature	0.11680002773279852	0.21737736840099467	0.21622365872494584
helix_60	0.02	81	100	SG0SPEC	False	weighted_abs_torsion	0.36532983468872204	0.3300794646217226	0.33071220796156486
helix_60	0.02	81	100	TIK	False	abs_torsion	0.37538957775358417	0.33007946462172244	0.3307122079615649
helix_60	0.02	81	100	TIK	False	curvature	0.024554155206836095	0.12443702653877463	0.12371338110054268
helix_60	0.02	81	100	TIK	False	almost_curvature	0.04429828402777446	0.21737736840099467	0.21622365872494584
helix_60	0.02	81	100	TIK	False	weighted_abs_torsion	0.3752818151843974	0.3300794646217226	0.33071220796156486
helix_60	0.02	81	150	FD	False	abs_torsion	0.3063804983331719	0.33007946462172244	0.33008331577482863
helix_60	0.02	81	150	FD	False	curvature	0.1048630814700521	0.12443702653877463	0.12443264457683977
helix_60	0.02	81	150	FD	False	almost_curvature	0.19996752242658178	0.21737736840099467	0.21737039028920077
helix_60	0.02	81	150	FD	False	weighted_abs_torsion	0.30614108773198495	0.3300794646217226	0.33008331577482874
helix_60	0.02	81	150	SG	False	abs_torsion	0.541410445144213	0.33007946462172244	0.33008331577482863
helix_60	0.02	81	150	SG	False	curvature	0.032109007866264756	0.12443702653877463	0.12443264457683977
helix_60	0.02	81	150	SG	False	almost_curvature	0.15082529401522346	0.21737736840099467	0.21737039028920077
helix_60	0.02	81	150	SG	False	weighted_abs_torsion	0.5413256777312239	0.3300794646217226	0.33008331577482874
helix_60	0.02	81	150	SPEC	False	abs_torsion	0.3300499914460623	0.33007946462172244	0.33008331577482863
helix_60	0.02	81	150	SPEC	False	curvature	0.12448791949465728	0.12443702653877463	0.12443264457683977
helix_60	0.02	81	150	SPEC	False	almost_curvature	0.21745545895297436	0.21737736840099467	0.21737039028920077
helix_60	0.02	81	150	SPEC	False	weighted_abs_torsion	0.3291945998497171	0.3300794646217226	0.33008331577482874
helix_60	0.02	81	150	SG0SPEC	False	abs_torsion	0.36520568724430896	0.33007946462172244	0.33008331577482863
helix_60	0.02	81	150	SG0SPEC	False	curvature	0.06559720108386759	0.12443702653877463	0.12443264457683977
helix_60	0.02	81	150	SG0SPEC	False	almost_curvature	0.117638199768022	0.21737736840099467	0.21737039028920077
helix_60	0.02	81	150	SG0SPEC	False	weighted_abs_torsion	0.3650634126673188	0.3300794646217226	0.33008331577482874
helix_60	0.02	81	150	TIK	False	abs_torsion	0.37536502934477745	0.33007946462172244	0.33008331577482863
helix_60	0.02	81	150	TIK	False	curvature	0.02474235631777188	0.12443702653877463	0.12443264457683977
helix_60	0.02	81	150	TIK	False	almost_curvature	0.04463704390581687	0.21737736840099467	0.21737039028920077
helix_60	0.02	81	150	TIK	False	weighted_abs_torsion	0.37525753680537677	0.3300794646217226	0.33008331577482874
helix_60	0.02	81	150	FD	True	abs_torsion	0.3762688987231263	0.33007946462172244	0.33008331577482863
helix_60	0.02	81	150	FD	True	curvature	0.006257708623114962	0.12443702653877463	0.12443264457683977
helix_60	0.02	81	150	FD	True	almost_curvature	0.011323240500142676	0.21737736840099467	0.21737039028920077
helix_60	0.02	81	150	FD	True	weighted_abs_torsion	0.37602120343928397	0.3300794646217226	0.33008331577482874
helix_60	0.02	81	150	SG	True	abs_torsion	0.4302408975908415	0.33007946462172244	0.33008331577482863
helix_60	0.02	81	150	SG	True	curvature	0.0050396097639920255	0.12443702653877463	0.12443264457683977
helix_60	0.02	81	150	SG	True	almost_curvature	0.00832190119979753	0.21737736840099467	0.21737039028920077
helix_60	0.02	81	150	SG	True	weighted_abs_torsion	0.4298334213561612	0.3300794646217226	0.33008331577482874
helix_60	0.02	81	150	SPEC	True	abs_torsion	0.3768947261420176	0.33007946462172244	0.33008331577482863
helix_60	0.02	81	150	SPEC	True	curvature	0.0062785437577937975	0.12443702653877463	0.12443264457683977
helix_60	0.02	81	150	SPEC	True	almost_curvature	0.011344373015490357	0.21737736840099467	0.21737039028920077
helix_60	0.02	81	150	SPEC	True	weighted_abs_torsion	0.3766479531723094	0.3300794646217226	0.33008331577482874
helix_60	0.02	81	150	SG0SPEC	True	abs_torsion	0.37697708582470557	0.33007946462172244	0.33008331577482863
helix_60	0.02	81	150	SG0SPEC	True	curvature	0.0033125636970028445	0.12443702653877463	0.12443264457683977
helix_60	0.02	81	150	SG0SPEC	True	almost_curvature	0.005998232116731355	0.21737736840099467	0.21737039028920077
helix_60	0.02	81	150	SG0SPEC	True	weighted_abs_torsion	0.3762565545920244	0.3300794646217226	0.33008331577482874
helix_60	0.02	81	150	TIK	True	abs_torsion	0.37702686912150535	0.33007946462172244	0.33008331577482863
helix_60	0.02	81	150	TIK	True	curvature	0.0011671696272282856	0.12443702653877463	0.12443264457683977
helix_60	0.02	81	150	TIK	True	almost_curvature	0.0021457332797774004	0.21737736840099467	0.21737039028920077
helix_60	0.02	81	150	TIK	True	weighted_abs_torsion	0.3724739759702001	0.3300794646217226	0.33008331577482874
helix_60	0.02	82	40	FD	False	abs_torsion	0.3422664257215624	0.33007946462172244	0.3769418391022944
helix_60	0.02	82	40	FD	False	curvature	0.003556287502323367	0.12443702653877463	0.0043099235152458054
helix_60	0.02	82	40	FD	False	almost_curvature	0.007028210686058973	0.21737736840099467	0.007769560785896223
helix_60	0.02	82	40	FD	False	weighted_abs_torsion	0.34036757475072865	0.3300794646217226	0.37694183910229445
helix_60	0.02	82	40	SG	False	abs_torsion	0.577532478227653	0.33007946462172244	0.3769418391022944
helix_60	0.02	82	40	SG	False	curvature	0.0010468823196459727	0.12443702653877463	0.0043099235152458054
helix_60	0.02	82	40	SG	False	almost_curvature	0.005069435308110874	0.21737736840099467	0.007769560785896223
helix_60	0.02	82	40	SG	False	weighted_abs_torsion	0.5586874947356552	0.3300794646217226	0.37694183910229445
helix_60	0.02	82	40	SPEC	False	abs_torsion	0.3769692072496847	0.33007946462172244	0.3769418391022944
helix_60	0.02	82	40	SPEC	False	curvature	0.004313040907174717	0.12443702653877463	0.0043099235152458054
helix_60	0.02	82	40	SPEC	False	almost_curvature	0.00782157062145439	0.21737736840099467	0.007769560785896223
helix_60	0.02	82	40	SPEC	False	weighted_abs_torsion	0.37583082719779015	0.3300794646217226	0.37694183910229445
helix_60	0.02	82	40	SG0SPEC	False	abs_torsion	0.3770119622332658	0.33007946462172244	0.3769418391022944
helix_60	0.02	82	40	SG0SPEC	False	curvature	0.002061343205777106	0.12443702653877463	0.0043099235152458054
helix_60	0.02	82	40	SG0SPEC	False	almost_curvature	0.0037861817517197906	0.21737736840099467	0.007769560785896223
helix_60	0.02	82	40	SG0SPEC	False	weighted_abs_torsion	0.37500163363125255	0.3300794646217226	0.37694183910229445
helix_60	0.02	82	40	TIK	False	abs_torsion	0.37765382768345696	0.33007946462172244	0.3769418391022944
helix_60	0.02	82	40	TIK	False	curvature	0.0007715162448906962	0.12443702653877463	0.0043099235152458054
helix_60	0.02	82	40	TIK	False	almost_curvature	0.0015423767825514937	0.21737736840099467	0.007769560785896223
helix_60	0.02	82	40	TIK	False	weighted_abs_torsion	0.34356209641160396	0.3300794646217226	0.37694183910229445
helix_60	0.02	82	100	FD	False	abs_torsion	0.306890803916641	0.33007946462172244	0.3307122079615649
helix_60	0.02	82	100	FD	False	curvature	0.10420807702000104	0.12443702653877463	0.12371338110054268
helix_60	0.02	82	100	FD	False	almost_curvature	0.19881411566149718	0.21737736840099467	0.21622365872494584
helix_60	0.02	82	100	FD	False	weighted_abs_torsion	0.3068127343309023	0.3300794646217226	0.33071220796156486
helix_60	0.02	82	100	SG	False	abs_torsion	0.5419447003351391	0.33007946462172244	0.3307122079615649
helix_60	0.02	82	100	SG	False	curvature	0.031890695443775624	0.12443702653877463	0.12371338110054268
helix_60	0.02	82	100	SG	False	almost_curvature	0.14984660467776217	0.21737736840099467	0.21622365872494584
helix_60	0.02	82	100	SG	False	weighted_abs_torsion	0.5418676297416898	0.3300794646217226	0.33071220796156486
helix_60	0.02	82	100	SPEC	False	abs_torsion	0.3307304254317155	0.33007946462172244	0.3307122079615649
helix_60	0.02	82	100	SPEC	False	curvature	0.12369800854144485	0.12443702653877463	0.12371338110054268
helix_60	0.02	82	100	SPEC	False	almost_curvature	0.21623030447548003	0.21737736840099467	0.21622365872494584
helix_60	0.02	82	100	SPEC	False	weighted_abs_torsion	0.33060823502809084	0.3300794646217226	0.33071220796156486
helix_60	0.02	82	100	SG0SPEC	False	abs_torsion	0.36538797288469915	0.33007946462172244	0.3307122079615649
helix_60	0.02	82	100	SG0SPEC	False	curvature	0.06511647906514545	0.12443702653877463	0.12371338110054268
helix_60	0.02	82	100	SG0SPEC	False	almost_curvature	0.11677260039935335	0.21737736840099467	0.21622365872494584
helix_60	0.02	82	100	SG0SPEC	False	weighted_abs_torsion	0.36533223514265334	0.3300794646217226	0.33071220796156486
helix_60	0.02	82	100	TIK	False	abs_torsion	0.3753932320570008	0.33007946462172244	0.3307122079615649
helix_60	0.02	82	100	TIK	False	curvature	0.024552127907210723	0.12443702653877463	0.12371338110054268
helix_60	0.02	82	100	TIK	False	almost_curvature	0.044284320891477866	0.21737736840099467	0.21622365872494584
helix_60	0.02	82	100	TIK	False	weighted_abs_torsion	0.3752829622884436	0.3300794646217226	0.33071220796156486
helix_60	0.02	82	150	FD	False	abs_torsion	0.30638671753704	0.33007946462172244	0.33008331577482863
helix_60	0.02	82	150	FD	False	curvature	0.10485725424911646	0.12443702653877463	0.12443264457683977
helix_60	0.02	82	150	FD	False	almost_curvature	0.1999463303580594	0.21737736840099467	0.21737039028920077
helix_60	0.02	82	150	FD	False	weighted_abs_torsion	0.3061331871365378	0.3300794646217226	0.33008331577482874
helix_60	0.02	82	150	SG	False	abs_torsion	0.5414282498621165	0.33007946462172244	0.33008331577482863
helix_60	0.02	82	150	SG	False	curvature	0.032106760826963864	0.12443702653877463	0.12443264457683977
helix_60	0.02	82	150	SG	False	almost_curvature	0.1507969839669103	0.21737736840099467	0.21737039028920077
helix_60	0.02	82	150	SG	False	weighted_abs_torsion	0.5413407748109255	0.3300794646217226	0.33008331577482874
helix_60	0.02	82	150	SPEC	False	abs_torsion	0.33005004083498973	0.33007946462172244	0.33008331577482863
helix_60	0.02	82	150	SPEC	False	curvature	0.12448067444779155	0.12443702653877463	0.12443264457683977
helix_60	0.02	82	150	SPEC	False	almost_curvature	0.21742615628008793	0.21737736840099467	0.21737039028920077
helix_60	0.02	82	150	SPEC	False	weighted_abs_torsion	0.3291350802775305	0.3300794646217226	0.33008331577482874
helix_60	0.02	82	150	SG0SPEC	False	abs_torsion	0.36521376137146616	0.33007946462172244	0.33008331577482863
helix_60	0.02	82	150	SG0SPEC	False	curvature	0.06559271819676482	0.12443702653877463	0.12443264457683977
helix_60	0.02	82	150	SG0SPEC	False	almost_curvature	0.117610731368185	0.21737736840099467	0.21737039028920077
helix_60	0.02	82	150	SG0SPEC	False	weighted_abs_torsion	0.3650685858142278	0.3300794646217226	0.33008331577482874
helix_60	0.02	82	150	TIK	False	abs_torsion	0.37536860841097625	0.33007946462172244	0.33008331577482863
helix_60	0.02	82	150	TIK	False	curvature	0.024740313224818757	0.12443702653877463	0.12443264457683977
helix_60	0.02	82	150	TIK	False	almost_curvature	0.044623173435048645	0.21737736840099467	0.21737039028920077
helix_60	0.02	82	150	TIK	False	weighted_abs_torsion	0.3752584322204802	0.3300794646217226	0.33008331577482874
helix_60	0.02	82	150	FD	True	abs_torsion	0.37627287384241925	0.33007946462172244	0.33008331577482863
helix_60	0.02	82	150	FD	True	curvature	0.006257143336903402	0.12443702653877463	0.12443264457683977
helix_60	0.02	82	150	FD	True	almost_curvature	0.011317331471171846	0.21737736840099467	0.21737039028920077
helix_60	0.02	82	150	FD	True	weighted_abs_torsion	0.3760200824180846	0.3300794646217226	0.33008331577482874
helix_60	0.02	82	150	SG	True	abs_torsion	0.4302473877331935	0.33007946462172244	0.33008331577482863
helix_60	0.02	82	150	SG	True	curvature	0.0050391281903725185	0.12443702653877463	0.12443264457683977
