## Supplementary tables and figure source data for "Calibration and processing sensitivity of time-embedded three-dimensional electrocardiographic descriptors: a two-dataset benchmark": extended_calibration_estimates.csv (part 6 of 9)

model	noise_sd_mV	realization	cutoff	method	matched	metric	estimate	truth	filtered_truth
helix_60	0.02	82	150	SG	True	almost_curvature	0.008317152935237672	0.21737736840099467	0.21737039028920077
helix_60	0.02	82	150	SG	True	weighted_abs_torsion	0.42983207445263316	0.3300794646217226	0.33008331577482874
helix_60	0.02	82	150	SPEC	True	abs_torsion	0.3768987225048042	0.33007946462172244	0.33008331577482863
helix_60	0.02	82	150	SPEC	True	curvature	0.006277976977459041	0.12443702653877463	0.12443264457683977
helix_60	0.02	82	150	SPEC	True	almost_curvature	0.011338462795578909	0.21737736840099467	0.21737039028920077
helix_60	0.02	82	150	SPEC	True	weighted_abs_torsion	0.37664686110275525	0.3300794646217226	0.33008331577482874
helix_60	0.02	82	150	SG0SPEC	True	abs_torsion	0.3769816571207781	0.33007946462172244	0.33008331577482863
helix_60	0.02	82	150	SG0SPEC	True	curvature	0.003312239331981405	0.12443702653877463	0.12443264457683977
helix_60	0.02	82	150	SG0SPEC	True	almost_curvature	0.0059948433467121595	0.21737736840099467	0.21737039028920077
helix_60	0.02	82	150	SG0SPEC	True	weighted_abs_torsion	0.37624752525908495	0.3300794646217226	0.33008331577482874
helix_60	0.02	82	150	TIK	True	abs_torsion	0.37703882958441687	0.33007946462172244	0.33008331577482863
helix_60	0.02	82	150	TIK	True	curvature	0.0011671038076660793	0.12443702653877463	0.12443264457683977
helix_60	0.02	82	150	TIK	True	almost_curvature	0.0021479133818822094	0.21737736840099467	0.21737039028920077
helix_60	0.02	82	150	TIK	True	weighted_abs_torsion	0.3723574436092345	0.3300794646217226	0.33008331577482874
helix_60	0.02	83	40	FD	False	abs_torsion	0.3422249995683552	0.33007946462172244	0.3769418391022944
helix_60	0.02	83	40	FD	False	curvature	0.003560739490590214	0.12443702653877463	0.0043099235152458054
helix_60	0.02	83	40	FD	False	almost_curvature	0.007038199501809603	0.21737736840099467	0.007769560785896223
helix_60	0.02	83	40	FD	False	weighted_abs_torsion	0.34030684102021996	0.3300794646217226	0.37694183910229445
helix_60	0.02	83	40	SG	False	abs_torsion	0.5773263197938948	0.33007946462172244	0.3769418391022944
helix_60	0.02	83	40	SG	False	curvature	0.0010492704787834703	0.12443702653877463	0.0043099235152458054
helix_60	0.02	83	40	SG	False	almost_curvature	0.005077787159679239	0.21737736840099467	0.007769560785896223
helix_60	0.02	83	40	SG	False	weighted_abs_torsion	0.5574821799191448	0.3300794646217226	0.37694183910229445
helix_60	0.02	83	40	SPEC	False	abs_torsion	0.3769235554469385	0.33007946462172244	0.3769418391022944
helix_60	0.02	83	40	SPEC	False	curvature	0.0043182151508873	0.12443702653877463	0.0043099235152458054
helix_60	0.02	83	40	SPEC	False	almost_curvature	0.007832071351481208	0.21737736840099467	0.007769560785896223
helix_60	0.02	83	40	SPEC	False	weighted_abs_torsion	0.37578697419587903	0.3300794646217226	0.37694183910229445
helix_60	0.02	83	40	SG0SPEC	False	abs_torsion	0.3769052749337212	0.33007946462172244	0.3769418391022944
helix_60	0.02	83	40	SG0SPEC	False	curvature	0.0020646508013083594	0.12443702653877463	0.0043099235152458054
helix_60	0.02	83	40	SG0SPEC	False	almost_curvature	0.003798749930132036	0.21737736840099467	0.007769560785896223
helix_60	0.02	83	40	SG0SPEC	False	weighted_abs_torsion	0.3748890590718589	0.3300794646217226	0.37694183910229445
helix_60	0.02	83	40	TIK	False	abs_torsion	0.37694733664335106	0.33007946462172244	0.3769418391022944
helix_60	0.02	83	40	TIK	False	curvature	0.0007748153254127082	0.12443702653877463	0.0043099235152458054
helix_60	0.02	83	40	TIK	False	almost_curvature	0.0015784731873980324	0.21737736840099467	0.007769560785896223
helix_60	0.02	83	40	TIK	False	weighted_abs_torsion	0.3425687427768219	0.3300794646217226	0.37694183910229445
helix_60	0.02	83	100	FD	False	abs_torsion	0.30682636230438826	0.33007946462172244	0.3307122079615649
helix_60	0.02	83	100	FD	False	curvature	0.10428755591114769	0.12443702653877463	0.12371338110054268
helix_60	0.02	83	100	FD	False	almost_curvature	0.19890258013350334	0.21737736840099467	0.21622365872494584
helix_60	0.02	83	100	FD	False	weighted_abs_torsion	0.30674564096236834	0.3300794646217226	0.33071220796156486
helix_60	0.02	83	100	SG	False	abs_torsion	0.5418720090841123	0.33007946462172244	0.3307122079615649
helix_60	0.02	83	100	SG	False	curvature	0.03191761282809615	0.12443702653877463	0.12371338110054268
helix_60	0.02	83	100	SG	False	almost_curvature	0.14991445040753362	0.21737736840099467	0.21622365872494584
helix_60	0.02	83	100	SG	False	weighted_abs_torsion	0.5417891587666189	0.3300794646217226	0.33071220796156486
helix_60	0.02	83	100	SPEC	False	abs_torsion	0.33064905097609326	0.33007946462172244	0.3307122079615649
helix_60	0.02	83	100	SPEC	False	curvature	0.1237881448934073	0.12443702653877463	0.12371338110054268
helix_60	0.02	83	100	SPEC	False	almost_curvature	0.21632224192434352	0.21737736840099467	0.21622365872494584
helix_60	0.02	83	100	SPEC	False	weighted_abs_torsion	0.3305239810843956	0.3300794646217226	0.33071220796156486
helix_60	0.02	83	100	SG0SPEC	False	abs_torsion	0.3653613998113141	0.33007946462172244	0.3307122079615649
helix_60	0.02	83	100	SG0SPEC	False	curvature	0.06517449902219537	0.12443702653877463	0.12371338110054268
helix_60	0.02	83	100	SG0SPEC	False	almost_curvature	0.11684271057983445	0.21737736840099467	0.21622365872494584
helix_60	0.02	83	100	SG0SPEC	False	weighted_abs_torsion	0.3653026896088052	0.3300794646217226	0.33071220796156486
helix_60	0.02	83	100	TIK	False	abs_torsion	0.375378693539179	0.33007946462172244	0.3307122079615649
helix_60	0.02	83	100	TIK	False	curvature	0.02457614808102161	0.12443702653877463	0.12371338110054268
helix_60	0.02	83	100	TIK	False	almost_curvature	0.04431778479753966	0.21737736840099467	0.21622365872494584
helix_60	0.02	83	100	TIK	False	weighted_abs_torsion	0.3752681194811581	0.3300794646217226	0.33071220796156486
helix_60	0.02	83	150	FD	False	abs_torsion	0.3063195903854496	0.33007946462172244	0.33008331577482863
helix_60	0.02	83	150	FD	False	curvature	0.1049374071162898	0.12443702653877463	0.12443264457683977
helix_60	0.02	83	150	FD	False	almost_curvature	0.2000381055926799	0.21737736840099467	0.21737039028920077
helix_60	0.02	83	150	FD	False	weighted_abs_torsion	0.306073328810796	0.3300794646217226	0.33008331577482874
helix_60	0.02	83	150	SG	False	abs_torsion	0.5413565214706592	0.33007946462172244	0.33008331577482863
helix_60	0.02	83	150	SG	False	curvature	0.03213372202108213	0.12443702653877463	0.12443264457683977
helix_60	0.02	83	150	SG	False	almost_curvature	0.15086469318978152	0.21737736840099467	0.21737039028920077
helix_60	0.02	83	150	SG	False	weighted_abs_torsion	0.5412626923404096	0.3300794646217226	0.33008331577482874
helix_60	0.02	83	150	SPEC	False	abs_torsion	0.32996478387977624	0.33007946462172244	0.33008331577482863
helix_60	0.02	83	150	SPEC	False	curvature	0.12456852591599796	0.12443702653877463	0.12443264457683977
helix_60	0.02	83	150	SPEC	False	almost_curvature	0.2175233461101477	0.21737736840099467	0.21737039028920077
helix_60	0.02	83	150	SPEC	False	weighted_abs_torsion	0.3291374482252401	0.3300794646217226	0.33008331577482874
helix_60	0.02	83	150	SG0SPEC	False	abs_torsion	0.3651873261204595	0.33007946462172244	0.33008331577482863
helix_60	0.02	83	150	SG0SPEC	False	curvature	0.06565071677016929	0.12443702653877463	0.12443264457683977
helix_60	0.02	83	150	SG0SPEC	False	almost_curvature	0.11768013924167642	0.21737736840099467	0.21737039028920077
helix_60	0.02	83	150	SG0SPEC	False	weighted_abs_torsion	0.3650418135687867	0.3300794646217226	0.33008331577482874
helix_60	0.02	83	150	TIK	False	abs_torsion	0.3753539522524584	0.33007946462172244	0.33008331577482863
helix_60	0.02	83	150	TIK	False	curvature	0.02476452571417006	0.12443702653877463	0.12443264457683977
helix_60	0.02	83	150	TIK	False	almost_curvature	0.04465689438917556	0.21737736840099467	0.21737039028920077
helix_60	0.02	83	150	TIK	False	weighted_abs_torsion	0.3752433999209854	0.3300794646217226	0.33008331577482874
helix_60	0.02	83	150	FD	True	abs_torsion	0.3762566321565479	0.33007946462172244	0.33008331577482863
helix_60	0.02	83	150	FD	True	curvature	0.006263500492774082	0.12443702653877463	0.12443264457683977
helix_60	0.02	83	150	FD	True	almost_curvature	0.011327626131276502	0.21737736840099467	0.21737039028920077
helix_60	0.02	83	150	FD	True	weighted_abs_torsion	0.3759980109420228	0.3300794646217226	0.33008331577482874
helix_60	0.02	83	150	SG	True	abs_torsion	0.4302241310484178	0.33007946462172244	0.33008331577482863
helix_60	0.02	83	150	SG	True	curvature	0.005044356078905577	0.12443702653877463	0.12443264457683977
helix_60	0.02	83	150	SG	True	almost_curvature	0.008325734152535848	0.21737736840099467	0.21737039028920077
helix_60	0.02	83	150	SG	True	weighted_abs_torsion	0.4297952116393163	0.3300794646217226	0.33008331577482874
helix_60	0.02	83	150	SPEC	True	abs_torsion	0.3768824819625558	0.33007946462172244	0.33008331577482863
helix_60	0.02	83	150	SPEC	True	curvature	0.006284353554358326	0.12443702653877463	0.12443264457683977
helix_60	0.02	83	150	SPEC	True	almost_curvature	0.011348773587212858	0.21737736840099467	0.21737039028920077
helix_60	0.02	83	150	SPEC	True	weighted_abs_torsion	0.376624783477266	0.3300794646217226	0.33008331577482874
helix_60	0.02	83	150	SG0SPEC	True	abs_torsion	0.3769551632148076	0.33007946462172244	0.33008331577482863
helix_60	0.02	83	150	SG0SPEC	True	curvature	0.0033158765116235956	0.12443702653877463	0.12443264457683977
helix_60	0.02	83	150	SG0SPEC	True	almost_curvature	0.006001670511767122	0.21737736840099467	0.21737039028920077
helix_60	0.02	83	150	SG0SPEC	True	weighted_abs_torsion	0.37619888943269547	0.3300794646217226	0.33008331577482874
helix_60	0.02	83	150	TIK	True	abs_torsion	0.3769764743172402	0.33007946462172244	0.33008331577482863
helix_60	0.02	83	150	TIK	True	curvature	0.0011689342337054811	0.12443702653877463	0.12443264457683977
helix_60	0.02	83	150	TIK	True	almost_curvature	0.002156132968127777	0.21737736840099467	0.21737039028920077
helix_60	0.02	83	150	TIK	True	weighted_abs_torsion	0.3720680381103998	0.3300794646217226	0.33008331577482874
helix_60	0.02	84	40	FD	False	abs_torsion	0.34224247841597427	0.33007946462172244	0.3769418391022944
helix_60	0.02	84	40	FD	False	curvature	0.003556477841314308	0.12443702653877463	0.0043099235152458054
helix_60	0.02	84	40	FD	False	almost_curvature	0.007020293633075411	0.21737736840099467	0.007769560785896223
helix_60	0.02	84	40	FD	False	weighted_abs_torsion	0.34043408287269766	0.3300794646217226	0.37694183910229445
helix_60	0.02	84	40	SG	False	abs_torsion	0.5774374583230416	0.33007946462172244	0.3769418391022944
helix_60	0.02	84	40	SG	False	curvature	0.0010468551493463764	0.12443702653877463	0.0043099235152458054
helix_60	0.02	84	40	SG	False	almost_curvature	0.005060503749762496	0.21737736840099467	0.007769560785896223
helix_60	0.02	84	40	SG	False	weighted_abs_torsion	0.5593254783096383	0.3300794646217226	0.37694183910229445
helix_60	0.02	84	40	SPEC	False	abs_torsion	0.3769411865108535	0.33007946462172244	0.3769418391022944
helix_60	0.02	84	40	SPEC	False	curvature	0.004313291666990521	0.12443702653877463	0.0043099235152458054
helix_60	0.02	84	40	SPEC	False	almost_curvature	0.007813816014108205	0.21737736840099467	0.007769560785896223
helix_60	0.02	84	40	SPEC	False	weighted_abs_torsion	0.3759050463767047	0.3300794646217226	0.37694183910229445
helix_60	0.02	84	40	SG0SPEC	False	abs_torsion	0.37691516768449057	0.33007946462172244	0.3769418391022944
helix_60	0.02	84	40	SG0SPEC	False	curvature	0.002061413721904942	0.12443702653877463	0.0043099235152458054
helix_60	0.02	84	40	SG0SPEC	False	almost_curvature	0.003778630978950426	0.21737736840099467	0.007769560785896223
helix_60	0.02	84	40	SG0SPEC	False	weighted_abs_torsion	0.3753721765574622	0.3300794646217226	0.37694183910229445
helix_60	0.02	84	40	TIK	False	abs_torsion	0.37719054272443314	0.33007946462172244	0.3769418391022944
helix_60	0.02	84	40	TIK	False	curvature	0.0007714415416075222	0.12443702653877463	0.0043099235152458054
helix_60	0.02	84	40	TIK	False	almost_curvature	0.0015395771365633503	0.21737736840099467	0.007769560785896223
helix_60	0.02	84	40	TIK	False	weighted_abs_torsion	0.3448723151520804	0.3300794646217226	0.37694183910229445
helix_60	0.02	84	100	FD	False	abs_torsion	0.3068837244955811	0.33007946462172244	0.3307122079615649
helix_60	0.02	84	100	FD	False	curvature	0.10420995792502588	0.12443702653877463	0.12371338110054268
helix_60	0.02	84	100	FD	False	almost_curvature	0.19875419548717504	0.21737736840099467	0.21622365872494584
helix_60	0.02	84	100	FD	False	weighted_abs_torsion	0.30680942998786864	0.3300794646217226	0.33071220796156486
helix_60	0.02	84	100	SG	False	abs_torsion	0.5419255872859772	0.33007946462172244	0.3307122079615649
helix_60	0.02	84	100	SG	False	curvature	0.031892522651066915	0.12443702653877463	0.12371338110054268
helix_60	0.02	84	100	SG	False	almost_curvature	0.14979567064849836	0.21737736840099467	0.21622365872494584
helix_60	0.02	84	100	SG	False	weighted_abs_torsion	0.5418500431011034	0.3300794646217226	0.33071220796156486
helix_60	0.02	84	100	SPEC	False	abs_torsion	0.3307206237919969	0.33007946462172244	0.3307122079615649
helix_60	0.02	84	100	SPEC	False	curvature	0.123699136740661	0.12443702653877463	0.12371338110054268
helix_60	0.02	84	100	SPEC	False	almost_curvature	0.21617069476201167	0.21737736840099467	0.21622365872494584
helix_60	0.02	84	100	SPEC	False	weighted_abs_torsion	0.3306072466357445	0.3300794646217226	0.33071220796156486
helix_60	0.02	84	100	SG0SPEC	False	abs_torsion	0.3653837481378731	0.33007946462172244	0.3307122079615649
helix_60	0.02	84	100	SG0SPEC	False	curvature	0.06512038604372124	0.12443702653877463	0.12371338110054268
helix_60	0.02	84	100	SG0SPEC	False	almost_curvature	0.1167489297587011	0.21737736840099467	0.21622365872494584
helix_60	0.02	84	100	SG0SPEC	False	weighted_abs_torsion	0.3653305587148107	0.3300794646217226	0.33071220796156486
helix_60	0.02	84	100	TIK	False	abs_torsion	0.37538563019461796	0.33007946462172244	0.3307122079615649
helix_60	0.02	84	100	TIK	False	curvature	0.02455358234839214	0.12443702653877463	0.12371338110054268
helix_60	0.02	84	100	TIK	False	almost_curvature	0.04426918453073737	0.21737736840099467	0.21622365872494584
helix_60	0.02	84	100	TIK	False	weighted_abs_torsion	0.3752797539405428	0.3300794646217226	0.33071220796156486
helix_60	0.02	84	150	FD	False	abs_torsion	0.30638009266408717	0.33007946462172244	0.33008331577482863
helix_60	0.02	84	150	FD	False	curvature	0.10485725289585096	0.12443702653877463	0.12443264457683977
helix_60	0.02	84	150	FD	False	almost_curvature	0.19988261971309879	0.21737736840099467	0.21737039028920077
helix_60	0.02	84	150	FD	False	weighted_abs_torsion	0.3061611145735011	0.3300794646217226	0.33008331577482874
helix_60	0.02	84	150	SG	False	abs_torsion	0.5414083231510086	0.33007946462172244	0.33008331577482863
helix_60	0.02	84	150	SG	False	curvature	0.03210853394082509	0.12443702653877463	0.12443264457683977
helix_60	0.02	84	150	SG	False	almost_curvature	0.15074497720162436	0.21737736840099467	0.21737039028920077
helix_60	0.02	84	150	SG	False	weighted_abs_torsion	0.5413239349984609	0.3300794646217226	0.33008331577482874
helix_60	0.02	84	150	SPEC	False	abs_torsion	0.33004398746803526	0.33007946462172244	0.33008331577482863
helix_60	0.02	84	150	SPEC	False	curvature	0.12447235234502907	0.12443702653877463	0.12443264457683977
helix_60	0.02	84	150	SPEC	False	almost_curvature	0.21736127312118608	0.21737736840099467	0.21737039028920077
helix_60	0.02	84	150	SPEC	False	weighted_abs_torsion	0.32935027378990045	0.3300794646217226	0.33008331577482874
helix_60	0.02	84	150	SG0SPEC	False	abs_torsion	0.365206443261868	0.33007946462172244	0.33008331577482863
helix_60	0.02	84	150	SG0SPEC	False	curvature	0.06559572254816982	0.12443702653877463	0.12443264457683977
helix_60	0.02	84	150	SG0SPEC	False	almost_curvature	0.11758880273235865	0.21737736840099467	0.21737039028920077
helix_60	0.02	84	150	SG0SPEC	False	weighted_abs_torsion	0.36508689047870174	0.3300794646217226	0.33008331577482874
helix_60	0.02	84	150	TIK	False	abs_torsion	0.37536077874425894	0.33007946462172244	0.33008331577482863
helix_60	0.02	84	150	TIK	False	curvature	0.02474175296903859	0.12443702653877463	0.12443264457683977
helix_60	0.02	84	150	TIK	False	almost_curvature	0.04460763474841917	0.21737736840099467	0.21737039028920077
helix_60	0.02	84	150	TIK	False	weighted_abs_torsion	0.37525499917671434	0.3300794646217226	0.33008331577482874
helix_60	0.02	84	150	FD	True	abs_torsion	0.3762642282405834	0.33007946462172244	0.33008331577482863
helix_60	0.02	84	150	FD	True	curvature	0.006257543829905204	0.12443702653877463	0.12443264457683977
helix_60	0.02	84	150	FD	True	almost_curvature	0.011313539188725602	0.21737736840099467	0.21737039028920077
helix_60	0.02	84	150	FD	True	weighted_abs_torsion	0.3760252686730592	0.3300794646217226	0.33008331577482874
helix_60	0.02	84	150	SG	True	abs_torsion	0.43023537403364115	0.33007946462172244	0.33008331577482863
helix_60	0.02	84	150	SG	True	curvature	0.005039468603504014	0.12443702653877463	0.12443264457683977
helix_60	0.02	84	150	SG	True	almost_curvature	0.008313967391980658	0.21737736840099467	0.21737039028920077
helix_60	0.02	84	150	SG	True	weighted_abs_torsion	0.4298429789949887	0.3300794646217226	0.33008331577482874
helix_60	0.02	84	150	SPEC	True	abs_torsion	0.37689006757538407	0.33007946462172244	0.33008331577482863
helix_60	0.02	84	150	SPEC	True	curvature	0.006278378538602773	0.12443702653877463	0.12443264457683977
helix_60	0.02	84	150	SPEC	True	almost_curvature	0.011334667136021572	0.21737736840099467	0.21737039028920077
helix_60	0.02	84	150	SPEC	True	weighted_abs_torsion	0.37665196182221994	0.3300794646217226	0.33008331577482874
helix_60	0.02	84	150	SG0SPEC	True	abs_torsion	0.3769689738695105	0.33007946462172244	0.33008331577482863
helix_60	0.02	84	150	SG0SPEC	True	curvature	0.0033124570890244215	0.12443702653877463	0.12443264457683977
helix_60	0.02	84	150	SG0SPEC	True	almost_curvature	0.005991416633208645	0.21737736840099467	0.21737039028920077
helix_60	0.02	84	150	SG0SPEC	True	weighted_abs_torsion	0.37627906571941583	0.3300794646217226	0.33008331577482874
helix_60	0.02	84	150	TIK	True	abs_torsion	0.37700796187406077	0.33007946462172244	0.33008331577482863
helix_60	0.02	84	150	TIK	True	curvature	0.0011671190598877845	0.12443702653877463	0.12443264457683977
helix_60	0.02	84	150	TIK	True	almost_curvature	0.0021432671478092526	0.21737736840099467	0.21737039028920077
helix_60	0.02	84	150	TIK	True	weighted_abs_torsion	0.37259918469785236	0.3300794646217226	0.33008331577482874
helix_60	0.02	85	40	FD	False	abs_torsion	0.342236601972791	0.33007946462172244	0.3769418391022944
helix_60	0.02	85	40	FD	False	curvature	0.003558735044214302	0.12443702653877463	0.0043099235152458054
helix_60	0.02	85	40	FD	False	almost_curvature	0.007036136923491464	0.21737736840099467	0.007769560785896223
helix_60	0.02	85	40	FD	False	weighted_abs_torsion	0.3403427283098165	0.3300794646217226	0.37694183910229445
helix_60	0.02	85	40	SG	False	abs_torsion	0.5774024677243709	0.33007946462172244	0.3769418391022944
helix_60	0.02	85	40	SG	False	curvature	0.0010478396622390868	0.12443702653877463	0.0043099235152458054
helix_60	0.02	85	40	SG	False	almost_curvature	0.005074446083117706	0.21737736840099467	0.007769560785896223
helix_60	0.02	85	40	SG	False	weighted_abs_torsion	0.5586297953865914	0.3300794646217226	0.37694183910229445
helix_60	0.02	85	40	SPEC	False	abs_torsion	0.3769474670393748	0.33007946462172244	0.3769418391022944
helix_60	0.02	85	40	SPEC	False	curvature	0.004315950300217693	0.12443702653877463	0.0043099235152458054
helix_60	0.02	85	40	SPEC	False	almost_curvature	0.007830198543635758	0.21737736840099467	0.007769560785896223
helix_60	0.02	85	40	SPEC	False	weighted_abs_torsion	0.37580243283454534	0.3300794646217226	0.37694183910229445
helix_60	0.02	85	40	SG0SPEC	False	abs_torsion	0.3770202554538184	0.33007946462172244	0.3769418391022944
helix_60	0.02	85	40	SG0SPEC	False	curvature	0.002062913105170916	0.12443702653877463	0.0043099235152458054
helix_60	0.02	85	40	SG0SPEC	False	almost_curvature	0.003789821414511033	0.21737736840099467	0.007769560785896223
helix_60	0.02	85	40	SG0SPEC	False	weighted_abs_torsion	0.3749652738798265	0.3300794646217226	0.37694183910229445
helix_60	0.02	85	40	TIK	False	abs_torsion	0.3769659941294161	0.33007946462172244	0.3769418391022944
helix_60	0.02	85	40	TIK	False	curvature	0.0007725964911676054	0.12443702653877463	0.0043099235152458054
helix_60	0.02	85	40	TIK	False	almost_curvature	0.0015526947156783392	0.21737736840099467	0.007769560785896223
helix_60	0.02	85	40	TIK	False	weighted_abs_torsion	0.34397562814692373	0.3300794646217226	0.37694183910229445
helix_60	0.02	85	100	FD	False	abs_torsion	0.3068471395607545	0.33007946462172244	0.3307122079615649
helix_60	0.02	85	100	FD	False	curvature	0.10425885901701834	0.12443702653877463	0.12371338110054268
helix_60	0.02	85	100	FD	False	almost_curvature	0.1988960079616591	0.21737736840099467	0.21622365872494584
helix_60	0.02	85	100	FD	False	weighted_abs_torsion	0.30677618175092	0.3300794646217226	0.33071220796156486
helix_60	0.02	85	100	SG	False	abs_torsion	0.5418909252350417	0.33007946462172244	0.3307122079615649
helix_60	0.02	85	100	SG	False	curvature	0.031908610542819564	0.12443702653877463	0.12371338110054268
helix_60	0.02	85	100	SG	False	almost_curvature	0.14992708548625142	0.21737736840099467	0.21622365872494584
helix_60	0.02	85	100	SG	False	weighted_abs_torsion	0.541813872781162	0.3300794646217226	0.33071220796156486
helix_60	0.02	85	100	SPEC	False	abs_torsion	0.3306746276493094	0.33007946462172244	0.3307122079615649
helix_60	0.02	85	100	SPEC	False	curvature	0.12375463135058856	0.12443702653877463	0.12371338110054268
helix_60	0.02	85	100	SPEC	False	almost_curvature	0.2163126043758235	0.21737736840099467	0.21622365872494584
helix_60	0.02	85	100	SPEC	False	weighted_abs_torsion	0.3305632062897917	0.3300794646217226	0.33071220796156486
helix_60	0.02	85	100	SG0SPEC	False	abs_torsion	0.36536962552471425	0.33007946462172244	0.3307122079615649
helix_60	0.02	85	100	SG0SPEC	False	curvature	0.06515558257327761	0.12443702653877463	0.12371338110054268
helix_60	0.02	85	100	SG0SPEC	False	almost_curvature	0.11684924359597172	0.21737736840099467	0.21622365872494584
helix_60	0.02	85	100	SG0SPEC	False	weighted_abs_torsion	0.3653140372117969	0.3300794646217226	0.33071220796156486
helix_60	0.02	85	100	TIK	False	abs_torsion	0.3753837754942159	0.33007946462172244	0.3307122079615649
helix_60	0.02	85	100	TIK	False	curvature	0.024567599563700738	0.12443702653877463	0.12371338110054268
helix_60	0.02	85	100	TIK	False	almost_curvature	0.044318495180084586	0.21737736840099467	0.21622365872494584
helix_60	0.02	85	100	TIK	False	weighted_abs_torsion	0.37527328766330376	0.3300794646217226	0.33071220796156486
helix_60	0.02	85	150	FD	False	abs_torsion	0.30634435600111476	0.33007946462172244	0.33008331577482863
helix_60	0.02	85	150	FD	False	curvature	0.10490629123395728	0.12443702653877463	0.12443264457683977
helix_60	0.02	85	150	FD	False	almost_curvature	0.2000268693954517	0.21737736840099467	0.21737039028920077
helix_60	0.02	85	150	FD	False	weighted_abs_torsion	0.306117241477425	0.3300794646217226	0.33008331577482874
helix_60	0.02	85	150	SG	False	abs_torsion	0.5413731848019981	0.33007946462172244	0.33008331577482863
helix_60	0.02	85	150	SG	False	curvature	0.03212476594825267	0.12443702653877463	0.12443264457683977
helix_60	0.02	85	150	SG	False	almost_curvature	0.15087636453424982	0.21737736840099467	0.21737039028920077
helix_60	0.02	85	150	SG	False	weighted_abs_torsion	0.5412869918332986	0.3300794646217226	0.33008331577482874
helix_60	0.02	85	150	SPEC	False	abs_torsion	0.32999590116153943	0.33007946462172244	0.33008331577482863
helix_60	0.02	85	150	SPEC	False	curvature	0.12453027552661465	0.12443702653877463	0.12443264457683977
helix_60	0.02	85	150	SPEC	False	almost_curvature	0.21750433421242832	0.21737736840099467	0.21737039028920077
helix_60	0.02	85	150	SPEC	False	weighted_abs_torsion	0.3291974903428296	0.3300794646217226	0.33008331577482874
helix_60	0.02	85	150	SG0SPEC	False	abs_torsion	0.3651923235438547	0.33007946462172244	0.33008331577482863
helix_60	0.02	85	150	SG0SPEC	False	curvature	0.06563188135996893	0.12443702653877463	0.12443264457683977
helix_60	0.02	85	150	SG0SPEC	False	almost_curvature	0.11768644474465902	0.21737736840099467	0.21737039028920077
helix_60	0.02	85	150	SG0SPEC	False	weighted_abs_torsion	0.3650484406994836	0.3300794646217226	0.33008331577482874
helix_60	0.02	85	150	TIK	False	abs_torsion	0.3753590257156179	0.33007946462172244	0.33008331577482863
helix_60	0.02	85	150	TIK	False	curvature	0.024755880422831885	0.12443702653877463	0.12443264457683977
helix_60	0.02	85	150	TIK	False	almost_curvature	0.04465747006835717	0.21737736840099467	0.21737039028920077
helix_60	0.02	85	150	TIK	False	weighted_abs_torsion	0.3752487877467397	0.3300794646217226	0.33008331577482874
helix_60	0.02	85	150	FD	True	abs_torsion	0.376260864548733	0.33007946462172244	0.33008331577482863
helix_60	0.02	85	150	FD	True	curvature	0.0062612067463942685	0.12443702653877463	0.12443264457683977
helix_60	0.02	85	150	FD	True	almost_curvature	0.011326996234210492	0.21737736840099467	0.21737039028920077
helix_60	0.02	85	150	FD	True	weighted_abs_torsion	0.3760093826620667	0.3300794646217226	0.33008331577482874
helix_60	0.02	85	150	SG	True	abs_torsion	0.43023171411506567	0.33007946462172244	0.33008331577482863
helix_60	0.02	85	150	SG	True	curvature	0.005042433394379691	0.12443702653877463	0.12443264457683977
helix_60	0.02	85	150	SG	True	almost_curvature	0.008324697802337194	0.21737736840099467	0.21737039028920077
helix_60	0.02	85	150	SG	True	weighted_abs_torsion	0.4298168481178069	0.3300794646217226	0.33008331577482874
helix_60	0.02	85	150	SPEC	True	abs_torsion	0.37688671973331894	0.33007946462172244	0.33008331577482863
helix_60	0.02	85	150	SPEC	True	curvature	0.006282053419474246	0.12443702653877463	0.12443264457683977
helix_60	0.02	85	150	SPEC	True	almost_curvature	0.011348140775077996	0.21737736840099467	0.21737039028920077
helix_60	0.02	85	150	SPEC	True	weighted_abs_torsion	0.37663615824716357	0.3300794646217226	0.33008331577482874
helix_60	0.02	85	150	SG0SPEC	True	abs_torsion	0.3769623683620912	0.33007946462172244	0.33008331577482863
helix_60	0.02	85	150	SG0SPEC	True	curvature	0.00331445718327005	0.12443702653877463	0.12443264457683977
helix_60	0.02	85	150	SG0SPEC	True	almost_curvature	0.006000488481328034	0.21737736840099467	0.21737039028920077
helix_60	0.02	85	150	SG0SPEC	True	weighted_abs_torsion	0.37623167306664357	0.3300794646217226	0.33008331577482874
helix_60	0.02	85	150	TIK	True	abs_torsion	0.37698579556727385	0.33007946462172244	0.33008331577482863
helix_60	0.02	85	150	TIK	True	curvature	0.0011679978203376282	0.12443702653877463	0.12443264457683977
helix_60	0.02	85	150	TIK	True	almost_curvature	0.002148447364027856	0.21737736840099467	0.21737039028920077
helix_60	0.02	85	150	TIK	True	weighted_abs_torsion	0.3723670770409628	0.3300794646217226	0.33008331577482874
helix_60	0.02	86	40	FD	False	abs_torsion	0.342241878070864	0.33007946462172244	0.3769418391022944
helix_60	0.02	86	40	FD	False	curvature	0.0035578475496513802	0.12443702653877463	0.0043099235152458054
helix_60	0.02	86	40	FD	False	almost_curvature	0.007034468595504411	0.21737736840099467	0.007769560785896223
helix_60	0.02	86	40	FD	False	weighted_abs_torsion	0.3402741644907086	0.3300794646217226	0.37694183910229445
helix_60	0.02	86	40	SG	False	abs_torsion	0.5773690666209731	0.33007946462172244	0.3769418391022944
helix_60	0.02	86	40	SG	False	curvature	0.0010474298570216697	0.12443702653877463	0.0043099235152458054
helix_60	0.02	86	40	SG	False	almost_curvature	0.005075394041104498	0.21737736840099467	0.007769560785896223
helix_60	0.02	86	40	SG	False	weighted_abs_torsion	0.5587245356805866	0.3300794646217226	0.37694183910229445
helix_60	0.02	86	40	SPEC	False	abs_torsion	0.37695713898828814	0.33007946462172244	0.3769418391022944
helix_60	0.02	86	40	SPEC	False	curvature	0.004314876006866752	0.12443702653877463	0.0043099235152458054
helix_60	0.02	86	40	SPEC	False	almost_curvature	0.007827915965506945	0.21737736840099467	0.007769560785896223
helix_60	0.02	86	40	SPEC	False	weighted_abs_torsion	0.37574062727242774	0.3300794646217226	0.37694183910229445
helix_60	0.02	86	40	SG0SPEC	False	abs_torsion	0.37709820393451926	0.33007946462172244	0.3769418391022944
helix_60	0.02	86	40	SG0SPEC	False	curvature	0.0020624180365891014	0.12443702653877463	0.0043099235152458054
helix_60	0.02	86	40	SG0SPEC	False	almost_curvature	0.0037946562702646882	0.21737736840099467	0.007769560785896223
helix_60	0.02	86	40	SG0SPEC	False	weighted_abs_torsion	0.37485946932057224	0.3300794646217226	0.37694183910229445
helix_60	0.02	86	40	TIK	False	abs_torsion	0.37694488826068334	0.33007946462172244	0.3769418391022944
helix_60	0.02	86	40	TIK	False	curvature	0.0007720588593259134	0.12443702653877463	0.0043099235152458054
helix_60	0.02	86	40	TIK	False	almost_curvature	0.001559326952077194	0.21737736840099467	0.007769560785896223
helix_60	0.02	86	40	TIK	False	weighted_abs_torsion	0.34367244104033917	0.3300794646217226	0.37694183910229445
helix_60	0.02	86	100	FD	False	abs_torsion	0.30686817739160493	0.33007946462172244	0.3307122079615649
helix_60	0.02	86	100	FD	False	curvature	0.10422918335599425	0.12443702653877463	0.12371338110054268
helix_60	0.02	86	100	FD	False	almost_curvature	0.198765115710523	0.21737736840099467	0.21622365872494584
helix_60	0.02	86	100	FD	False	weighted_abs_torsion	0.3067909476438392	0.3300794646217226	0.33071220796156486
helix_60	0.02	86	100	SG	False	abs_torsion	0.5419047569401091	0.33007946462172244	0.3307122079615649
helix_60	0.02	86	100	SG	False	curvature	0.03189971377958756	0.12443702653877463	0.12371338110054268
helix_60	0.02	86	100	SG	False	almost_curvature	0.14980815810231737	0.21737736840099467	0.21622365872494584
helix_60	0.02	86	100	SG	False	weighted_abs_torsion	0.5418184967651926	0.3300794646217226	0.33071220796156486
helix_60	0.02	86	100	SPEC	False	abs_torsion	0.33069999645923187	0.33007946462172244	0.3307122079615649
helix_60	0.02	86	100	SPEC	False	curvature	0.12372029512755592	0.12443702653877463	0.12371338110054268
helix_60	0.02	86	100	SPEC	False	almost_curvature	0.21618203003463896	0.21737736840099467	0.21622365872494584
helix_60	0.02	86	100	SPEC	False	weighted_abs_torsion	0.33058374424747194	0.3300794646217226	0.33071220796156486
helix_60	0.02	86	100	SG0SPEC	False	abs_torsion	0.3653777689531319	0.33007946462172244	0.3307122079615649
helix_60	0.02	86	100	SG0SPEC	False	curvature	0.06513600833589918	0.12443702653877463	0.12371338110054268
helix_60	0.02	86	100	SG0SPEC	False	almost_curvature	0.11676897922375633	0.21737736840099467	0.21622365872494584
helix_60	0.02	86	100	SG0SPEC	False	weighted_abs_torsion	0.3653175030091275	0.3300794646217226	0.33071220796156486
helix_60	0.02	86	100	TIK	False	abs_torsion	0.3753840411557171	0.33007946462172244	0.3307122079615649
helix_60	0.02	86	100	TIK	False	curvature	0.024560115258570887	0.12443702653877463	0.12371338110054268
helix_60	0.02	86	100	TIK	False	almost_curvature	0.04428683617561723	0.21737736840099467	0.21622365872494584
helix_60	0.02	86	100	TIK	False	weighted_abs_torsion	0.37526074765577333	0.3300794646217226	0.33071220796156486
helix_60	0.02	86	150	FD	False	abs_torsion	0.30636381817527886	0.33007946462172244	0.33008331577482863
helix_60	0.02	86	150	FD	False	curvature	0.10487636455990992	0.12443702653877463	0.12443264457683977
helix_60	0.02	86	150	FD	False	almost_curvature	0.19988948332380818	0.21737736840099467	0.21737039028920077
helix_60	0.02	86	150	FD	False	weighted_abs_torsion	0.3061410863437211	0.3300794646217226	0.33008331577482874
helix_60	0.02	86	150	SG	False	abs_torsion	0.5413875987837302	0.33007946462172244	0.33008331577482863
helix_60	0.02	86	150	SG	False	curvature	0.032115792447457096	0.12443702653877463	0.12443264457683977
helix_60	0.02	86	150	SG	False	almost_curvature	0.15075745627983406	0.21737736840099467	0.21737039028920077
helix_60	0.02	86	150	SG	False	weighted_abs_torsion	0.541291397249501	0.3300794646217226	0.33008331577482874
helix_60	0.02	86	150	SPEC	False	abs_torsion	0.3300084237139517	0.33007946462172244	0.33008331577482863
helix_60	0.02	86	150	SPEC	False	curvature	0.12449777470195952	0.12443702653877463	0.12443264457683977
helix_60	0.02	86	150	SPEC	False	almost_curvature	0.21737135093171994	0.21737736840099467	0.21737039028920077
helix_60	0.02	86	150	SPEC	False	weighted_abs_torsion	0.32933148401938667	0.3300794646217226	0.33008331577482874
helix_60	0.02	86	150	SG0SPEC	False	abs_torsion	0.3652001380771452	0.33007946462172244	0.33008331577482863
helix_60	0.02	86	150	SG0SPEC	False	curvature	0.065612032104782	0.12443702653877463	0.12443264457683977
helix_60	0.02	86	150	SG0SPEC	False	almost_curvature	0.11760880442313035	0.21737736840099467	0.21737039028920077
helix_60	0.02	86	150	SG0SPEC	False	weighted_abs_torsion	0.36506820197944573	0.3300794646217226	0.33008331577482874
helix_60	0.02	86	150	TIK	False	abs_torsion	0.375359150716845	0.33007946462172244	0.33008331577482863
helix_60	0.02	86	150	TIK	False	curvature	0.024748314876693364	0.12443702653877463	0.12443264457683977
helix_60	0.02	86	150	TIK	False	almost_curvature	0.04462524152188222	0.21737736840099467	0.21737039028920077
helix_60	0.02	86	150	TIK	False	weighted_abs_torsion	0.3752361842184977	0.3300794646217226	0.33008331577482874
helix_60	0.02	86	150	FD	True	abs_torsion	0.3762621390726687	0.33007946462172244	0.33008331577482863
helix_60	0.02	86	150	FD	True	curvature	0.006259340479034869	0.12443702653877463	0.12443264457683977
helix_60	0.02	86	150	FD	True	almost_curvature	0.011319868421950442	0.21737736840099467	0.21737039028920077
helix_60	0.02	86	150	FD	True	weighted_abs_torsion	0.375999860717155	0.3300794646217226	0.33008331577482874
helix_60	0.02	86	150	SG	True	abs_torsion	0.43023001596132815	0.33007946462172244	0.33008331577482863
helix_60	0.02	86	150	SG	True	curvature	0.005040973975963363	0.12443702653877463	0.12443264457683977
helix_60	0.02	86	150	SG	True	almost_curvature	0.008319777771517078	0.21737736840099467	0.21737039028920077
helix_60	0.02	86	150	SG	True	weighted_abs_torsion	0.4298039777151017	0.3300794646217226	0.33008331577482874
helix_60	0.02	86	150	SPEC	True	abs_torsion	0.3768879608172587	0.33007946462172244	0.33008331577482863
helix_60	0.02	86	150	SPEC	True	curvature	0.006280180213158286	0.12443702653877463	0.12443264457683977
helix_60	0.02	86	150	SPEC	True	almost_curvature	0.011341002876293383	0.21737736840099467	0.21737039028920077
helix_60	0.02	86	150	SPEC	True	weighted_abs_torsion	0.3766266130177016	0.3300794646217226	0.33008331577482874
helix_60	0.02	86	150	SG0SPEC	True	abs_torsion	0.37696505419441834	0.33007946462172244	0.33008331577482863
helix_60	0.02	86	150	SG0SPEC	True	curvature	0.003313535649385388	0.12443702653877463	0.12443264457683977
helix_60	0.02	86	150	SG0SPEC	True	almost_curvature	0.0059969213733772715	0.21737736840099467	0.21737039028920077
helix_60	0.02	86	150	SG0SPEC	True	weighted_abs_torsion	0.37622320264671805	0.3300794646217226	0.33008331577482874
helix_60	0.02	86	150	TIK	True	abs_torsion	0.3769971175054484	0.33007946462172244	0.33008331577482863
helix_60	0.02	86	150	TIK	True	curvature	0.0011676159792183007	0.12443702653877463	0.12443264457683977
helix_60	0.02	86	150	TIK	True	almost_curvature	0.0021510662919938185	0.21737736840099467	0.21737039028920077
helix_60	0.02	86	150	TIK	True	weighted_abs_torsion	0.372455462209467	0.3300794646217226	0.33008331577482874
helix_60	0.02	87	40	FD	False	abs_torsion	0.3422400520119921	0.33007946462172244	0.3769418391022944
helix_60	0.02	87	40	FD	False	curvature	0.003559389810690999	0.12443702653877463	0.0043099235152458054
helix_60	0.02	87	40	FD	False	almost_curvature	0.007035076578270965	0.21737736840099467	0.007769560785896223
helix_60	0.02	87	40	FD	False	weighted_abs_torsion	0.3403829971466987	0.3300794646217226	0.37694183910229445
helix_60	0.02	87	40	SG	False	abs_torsion	0.5773487105676347	0.33007946462172244	0.3769418391022944
helix_60	0.02	87	40	SG	False	curvature	0.0010482528688136755	0.12443702653877463	0.0043099235152458054
helix_60	0.02	87	40	SG	False	almost_curvature	0.005072419688106837	0.21737736840099467	0.007769560785896223
helix_60	0.02	87	40	SG	False	weighted_abs_torsion	0.5588576806381682	0.3300794646217226	0.37694183910229445
helix_60	0.02	87	40	SPEC	False	abs_torsion	0.3769451074364131	0.33007946462172244	0.3769418391022944
helix_60	0.02	87	40	SPEC	False	curvature	0.004316680092873501	0.12443702653877463	0.0043099235152458054
helix_60	0.02	87	40	SPEC	False	almost_curvature	0.00782932592260176	0.21737736840099467	0.007769560785896223
helix_60	0.02	87	40	SPEC	False	weighted_abs_torsion	0.3758215662666749	0.3300794646217226	0.37694183910229445
helix_60	0.02	87	40	SG0SPEC	False	abs_torsion	0.376956932422181	0.33007946462172244	0.3769418391022944
helix_60	0.02	87	40	SG0SPEC	False	curvature	0.002063477732612599	0.12443702653877463	0.0043099235152458054
helix_60	0.02	87	40	SG0SPEC	False	almost_curvature	0.0037870162915830193	0.21737736840099467	0.007769560785896223
helix_60	0.02	87	40	SG0SPEC	False	weighted_abs_torsion	0.37501732009583644	0.3300794646217226	0.37694183910229445
helix_60	0.02	87	40	TIK	False	abs_torsion	0.37665442012486117	0.33007946462172244	0.3769418391022944
helix_60	0.02	87	40	TIK	False	curvature	0.0007732354810658046	0.12443702653877463	0.0043099235152458054
helix_60	0.02	87	40	TIK	False	almost_curvature	0.0015386853698624078	0.21737736840099467	0.007769560785896223
helix_60	0.02	87	40	TIK	False	weighted_abs_torsion	0.3447514076324555	0.3300794646217226	0.37694183910229445
helix_60	0.02	87	100	FD	False	abs_torsion	0.3068453130766704	0.33007946462172244	0.3307122079615649
helix_60	0.02	87	100	FD	False	curvature	0.10426964539021645	0.12443702653877463	0.12371338110054268
helix_60	0.02	87	100	FD	False	almost_curvature	0.19891376289960716	0.21737736840099467	0.21622365872494584
helix_60	0.02	87	100	FD	False	weighted_abs_torsion	0.30676646216553666	0.3300794646217226	0.33071220796156486
helix_60	0.02	87	100	SG	False	abs_torsion	0.541897640781762	0.33007946462172244	0.3307122079615649
helix_60	0.02	87	100	SG	False	curvature	0.031911180553020384	0.12443702653877463	0.12371338110054268
helix_60	0.02	87	100	SG	False	almost_curvature	0.1499198665746412	0.21737736840099467	0.21622365872494584
helix_60	0.02	87	100	SG	False	weighted_abs_torsion	0.5418192826680117	0.3300794646217226	0.33071220796156486
helix_60	0.02	87	100	SPEC	False	abs_torsion	0.3306727662985735	0.33007946462172244	0.3307122079615649
helix_60	0.02	87	100	SPEC	False	curvature	0.12376779685446954	0.12443702653877463	0.12371338110054268
helix_60	0.02	87	100	SPEC	False	almost_curvature	0.2163329262181448	0.21737736840099467	0.21622365872494584
helix_60	0.02	87	100	SPEC	False	weighted_abs_torsion	0.330551800426167	0.3300794646217226	0.33071220796156486
helix_60	0.02	87	100	SG0SPEC	False	abs_torsion	0.36537048112178455	0.33007946462172244	0.3307122079615649
helix_60	0.02	87	100	SG0SPEC	False	curvature	0.06516110752492908	0.12443702653877463	0.12371338110054268
helix_60	0.02	87	100	SG0SPEC	False	almost_curvature	0.11683326482759787	0.21737736840099467	0.21622365872494584
helix_60	0.02	87	100	SG0SPEC	False	weighted_abs_torsion	0.3653143529912248	0.3300794646217226	0.33071220796156486
helix_60	0.02	87	100	TIK	False	abs_torsion	0.37538867278038013	0.33007946462172244	0.3307122079615649
helix_60	0.02	87	100	TIK	False	curvature	0.024570091222614304	0.12443702653877463	0.12371338110054268
helix_60	0.02	87	100	TIK	False	almost_curvature	0.04431480092070586	0.21737736840099467	0.21622365872494584
helix_60	0.02	87	100	TIK	False	weighted_abs_torsion	0.37527863735051586	0.3300794646217226	0.33071220796156486
helix_60	0.02	87	150	FD	False	abs_torsion	0.3063406679487062	0.33007946462172244	0.33008331577482863
helix_60	0.02	87	150	FD	False	curvature	0.10491850895847207	0.12443702653877463	0.12443264457683977
helix_60	0.02	87	150	FD	False	almost_curvature	0.20005018227782925	0.21737736840099467	0.21737039028920077
helix_60	0.02	87	150	FD	False	weighted_abs_torsion	0.30609574798252664	0.3300794646217226	0.33008331577482874
helix_60	0.02	87	150	SG	False	abs_torsion	0.5413816056948526	0.33007946462172244	0.33008331577482863
helix_60	0.02	87	150	SG	False	curvature	0.032127297487866684	0.12443702653877463	0.12443264457683977
helix_60	0.02	87	150	SG	False	almost_curvature	0.15087184885435567	0.21737736840099467	0.21737039028920077
helix_60	0.02	87	150	SG	False	weighted_abs_torsion	0.5412926909477314	0.3300794646217226	0.33008331577482874
helix_60	0.02	87	150	SPEC	False	abs_torsion	0.32998398615159785	0.33007946462172244	0.33008331577482863
helix_60	0.02	87	150	SPEC	False	curvature	0.12454574019256916	0.12443702653877463	0.12443264457683977
helix_60	0.02	87	150	SPEC	False	almost_curvature	0.21753321851903681	0.21737736840099467	0.21737039028920077
helix_60	0.02	87	150	SPEC	False	weighted_abs_torsion	0.3291400240344467	0.3300794646217226	0.33008331577482874
helix_60	0.02	87	150	SG0SPEC	False	abs_torsion	0.3651924101288287	0.33007946462172244	0.33008331577482863
helix_60	0.02	87	150	SG0SPEC	False	curvature	0.06563721987693598	0.12443702653877463	0.12443264457683977
helix_60	0.02	87	150	SG0SPEC	False	almost_curvature	0.11766988965572961	0.21737736840099467	0.21737039028920077
helix_60	0.02	87	150	SG0SPEC	False	weighted_abs_torsion	0.3650443475142345	0.3300794646217226	0.33008331577482874
helix_60	0.02	87	150	TIK	False	abs_torsion	0.37536407071028466	0.33007946462172244	0.33008331577482863
helix_60	0.02	87	150	TIK	False	curvature	0.024758419101337786	0.12443702653877463	0.12443264457683977
helix_60	0.02	87	150	TIK	False	almost_curvature	0.04465399693789372	0.21737736840099467	0.21737039028920077
helix_60	0.02	87	150	TIK	False	weighted_abs_torsion	0.3752541259972174	0.3300794646217226	0.33008331577482874
helix_60	0.02	87	150	FD	True	abs_torsion	0.37626467548891773	0.33007946462172244	0.33008331577482863
helix_60	0.02	87	150	FD	True	curvature	0.006261869284552657	0.12443702653877463	0.12443264457683977
helix_60	0.02	87	150	FD	True	almost_curvature	0.01132553192085425	0.21737736840099467	0.21737039028920077
helix_60	0.02	87	150	FD	True	weighted_abs_torsion	0.3760189092509287	0.3300794646217226	0.33008331577482874
helix_60	0.02	87	150	SG	True	abs_torsion	0.4302358064429865	0.33007946462172244	0.33008331577482863
helix_60	0.02	87	150	SG	True	curvature	0.005042969722431168	0.12443702653877463	0.12443264457683977
helix_60	0.02	87	150	SG	True	almost_curvature	0.00832362697733327	0.21737736840099467	0.21737039028920077
helix_60	0.02	87	150	SG	True	weighted_abs_torsion	0.4298298107484466	0.3300794646217226	0.33008331577482874
helix_60	0.02	87	150	SPEC	True	abs_torsion	0.37689054760244745	0.33007946462172244	0.33008331577482863
helix_60	0.02	87	150	SPEC	True	curvature	0.006282718059765327	0.12443702653877463	0.12443264457683977
helix_60	0.02	87	150	SPEC	True	almost_curvature	0.011346677210293301	0.21737736840099467	0.21737039028920077
helix_60	0.02	87	150	SPEC	True	weighted_abs_torsion	0.3766456551329797	0.3300794646217226	0.33008331577482874
helix_60	0.02	87	150	SG0SPEC	True	abs_torsion	0.3769648774763117	0.33007946462172244	0.33008331577482863
helix_60	0.02	87	150	SG0SPEC	True	curvature	0.0033148490660640474	0.12443702653877463	0.12443264457683977
helix_60	0.02	87	150	SG0SPEC	True	almost_curvature	0.005999672340041425	0.21737736840099467	0.21737039028920077
helix_60	0.02	87	150	SG0SPEC	True	weighted_abs_torsion	0.37625393870639234	0.3300794646217226	0.33008331577482874
helix_60	0.02	87	150	TIK	True	abs_torsion	0.3769855460636569	0.33007946462172244	0.33008331577482863
helix_60	0.02	87	150	TIK	True	curvature	0.0011682482111210885	0.12443702653877463	0.12443264457683977
helix_60	0.02	87	150	TIK	True	almost_curvature	0.002147975562589399	0.21737736840099467	0.21737039028920077
helix_60	0.02	87	150	TIK	True	weighted_abs_torsion	0.3725042160929146	0.3300794646217226	0.33008331577482874
helix_60	0.02	88	40	FD	False	abs_torsion	0.3422229553095715	0.33007946462172244	0.3769418391022944
helix_60	0.02	88	40	FD	False	curvature	0.00355752761383269	0.12443702653877463	0.0043099235152458054
helix_60	0.02	88	40	FD	False	almost_curvature	0.007032776732435349	0.21737736840099467	0.007769560785896223
helix_60	0.02	88	40	FD	False	weighted_abs_torsion	0.3403529047232993	0.3300794646217226	0.37694183910229445
helix_60	0.02	88	40	SG	False	abs_torsion	0.5772739513494068	0.33007946462172244	0.3769418391022944
helix_60	0.02	88	40	SG	False	curvature	0.0010476789476595925	0.12443702653877463	0.0043099235152458054
helix_60	0.02	88	40	SG	False	almost_curvature	0.005072407492521876	0.21737736840099467	0.007769560785896223
helix_60	0.02	88	40	SG	False	weighted_abs_torsion	0.5587848797832851	0.3300794646217226	0.37694183910229445
helix_60	0.02	88	40	SPEC	False	abs_torsion	0.37693059939475587	0.33007946462172244	0.3769418391022944
helix_60	0.02	88	40	SPEC	False	curvature	0.004314403074859119	0.12443702653877463	0.0043099235152458054
helix_60	0.02	88	40	SPEC	False	almost_curvature	0.007826519380143913	0.21737736840099467	0.007769560785896223
helix_60	0.02	88	40	SPEC	False	weighted_abs_torsion	0.3757784875657003	0.3300794646217226	0.37694183910229445
helix_60	0.02	88	40	SG0SPEC	False	abs_torsion	0.37698980009903127	0.33007946462172244	0.3769418391022944
helix_60	0.02	88	40	SG0SPEC	False	curvature	0.0020624024735582907	0.12443702653877463	0.0043099235152458054
helix_60	0.02	88	40	SG0SPEC	False	almost_curvature	0.003782089427472493	0.21737736840099467	0.007769560785896223
helix_60	0.02	88	40	SG0SPEC	False	weighted_abs_torsion	0.3748561719552107	0.3300794646217226	0.37694183910229445
helix_60	0.02	88	40	TIK	False	abs_torsion	0.376690928142162	0.33007946462172244	0.3769418391022944
helix_60	0.02	88	40	TIK	False	curvature	0.0007726369190450411	0.12443702653877463	0.0043099235152458054
helix_60	0.02	88	40	TIK	False	almost_curvature	0.0015307982231776629	0.21737736840099467	0.007769560785896223
helix_60	0.02	88	40	TIK	False	weighted_abs_torsion	0.3444654156916133	0.3300794646217226	0.37694183910229445
helix_60	0.02	88	100	FD	False	abs_torsion	0.30687875976538953	0.33007946462172244	0.3307122079615649
helix_60	0.02	88	100	FD	False	curvature	0.10421474977211462	0.12443702653877463	0.12371338110054268
helix_60	0.02	88	100	FD	False	almost_curvature	0.19889993890366386	0.21737736840099467	0.21622365872494584
helix_60	0.02	88	100	FD	False	weighted_abs_torsion	0.30680103298469424	0.3300794646217226	0.33071220796156486
helix_60	0.02	88	100	SG	False	abs_torsion	0.541914383944124	0.33007946462172244	0.3307122079615649
helix_60	0.02	88	100	SG	False	curvature	0.031894547277093135	0.12443702653877463	0.12371338110054268
helix_60	0.02	88	100	SG	False	almost_curvature	0.14993848537172136	0.21737736840099467	0.21622365872494584
helix_60	0.02	88	100	SG	False	weighted_abs_torsion	0.5418372845485376	0.3300794646217226	0.33071220796156486
helix_60	0.02	88	100	SPEC	False	abs_torsion	0.3307144438558994	0.33007946462172244	0.3307122079615649
helix_60	0.02	88	100	SPEC	False	curvature	0.12370456368997705	0.12443702653877463	0.12371338110054268
helix_60	0.02	88	100	SPEC	False	almost_curvature	0.2163138978915382	0.21737736840099467	0.21622365872494584
helix_60	0.02	88	100	SPEC	False	weighted_abs_torsion	0.33059158648702763	0.3300794646217226	0.33071220796156486
helix_60	0.02	88	100	SG0SPEC	False	abs_torsion	0.36537967032711854	0.33007946462172244	0.3307122079615649
helix_60	0.02	88	100	SG0SPEC	False	curvature	0.0651245826321845	0.12443702653877463	0.12371338110054268
helix_60	0.02	88	100	SG0SPEC	False	almost_curvature	0.11683514213897216	0.21737736840099467	0.21622365872494584
helix_60	0.02	88	100	SG0SPEC	False	weighted_abs_torsion	0.36532126756845235	0.3300794646217226	0.33071220796156486
helix_60	0.02	88	100	TIK	False	abs_torsion	0.3753808241428595	0.33007946462172244	0.3307122079615649
helix_60	0.02	88	100	TIK	False	curvature	0.024555735737096025	0.12443702653877463	0.12371338110054268
helix_60	0.02	88	100	TIK	False	almost_curvature	0.044315390050112174	0.21737736840099467	0.21622365872494584
helix_60	0.02	88	100	TIK	False	weighted_abs_torsion	0.3752691305528842	0.3300794646217226	0.33071220796156486
helix_60	0.02	88	150	FD	False	abs_torsion	0.3063744640749024	0.33007946462172244	0.33008331577482863
helix_60	0.02	88	150	FD	False	curvature	0.10486351084744393	0.12443702653877463	0.12443264457683977
helix_60	0.02	88	150	FD	False	almost_curvature	0.2000362034202317	0.21737736840099467	0.21737039028920077
helix_60	0.02	88	150	FD	False	weighted_abs_torsion	0.3061243035809766	0.3300794646217226	0.33008331577482874
helix_60	0.02	88	150	SG	False	abs_torsion	0.5413963981163527	0.33007946462172244	0.33008331577482863
helix_60	0.02	88	150	SG	False	curvature	0.03211056359956734	0.12443702653877463	0.12443264457683977
helix_60	0.02	88	150	SG	False	almost_curvature	0.1508883124660412	0.21737736840099467	0.21737039028920077
helix_60	0.02	88	150	SG	False	weighted_abs_torsion	0.5413098124713118	0.3300794646217226	0.33008331577482874
helix_60	0.02	88	150	SPEC	False	abs_torsion	0.3300334744114569	0.33007946462172244	0.33008331577482863
helix_60	0.02	88	150	SPEC	False	curvature	0.12448403935219479	0.12443702653877463	0.12443264457683977
helix_60	0.02	88	150	SPEC	False	almost_curvature	0.21751836868539703	0.21737736840099467	0.21737039028920077
helix_60	0.02	88	150	SPEC	False	weighted_abs_torsion	0.3291166761198488	0.3300794646217226	0.33008331577482874
helix_60	0.02	88	150	SG0SPEC	False	abs_torsion	0.36520286523633033	0.33007946462172244	0.33008331577482863
helix_60	0.02	88	150	SG0SPEC	False	curvature	0.06560041235923515	0.12443702653877463	0.12443264457683977
helix_60	0.02	88	150	SG0SPEC	False	almost_curvature	0.11767357525025682	0.21737736840099467	0.21737039028920077
helix_60	0.02	88	150	SG0SPEC	False	weighted_abs_torsion	0.36504389194765596	0.3300794646217226	0.33008331577482874
helix_60	0.02	88	150	TIK	False	abs_torsion	0.3753560978681894	0.33007946462172244	0.33008331577482863
helix_60	0.02	88	150	TIK	False	curvature	0.024743922422075258	0.12443702653877463	0.12443264457683977
helix_60	0.02	88	150	TIK	False	almost_curvature	0.0446544227086059	0.21737736840099467	0.21737039028920077
helix_60	0.02	88	150	TIK	False	weighted_abs_torsion	0.37524448873466	0.3300794646217226	0.33008331577482874
helix_60	0.02	88	150	FD	True	abs_torsion	0.3762557320278361	0.33007946462172244	0.33008331577482863
helix_60	0.02	88	150	FD	True	curvature	0.006258278853687953	0.12443702653877463	0.12443264457683977
helix_60	0.02	88	150	FD	True	almost_curvature	0.01132735471990565	0.21737736840099467	0.21737039028920077
helix_60	0.02	88	150	FD	True	weighted_abs_torsion	0.37600559569107084	0.3300794646217226	0.33008331577482874
helix_60	0.02	88	150	SG	True	abs_torsion	0.4302208705841391	0.33007946462172244	0.33008331577482863
helix_60	0.02	88	150	SG	True	curvature	0.005040144813029725	0.12443702653877463	0.12443264457683977
helix_60	0.02	88	150	SG	True	almost_curvature	0.008324721167282514	0.21737736840099467	0.21737039028920077
helix_60	0.02	88	150	SG	True	weighted_abs_torsion	0.42981020852530244	0.3300794646217226	0.33008331577482874
helix_60	0.02	88	150	SPEC	True	abs_torsion	0.37688156061961897	0.33007946462172244	0.33008331577482863
helix_60	0.02	88	150	SPEC	True	curvature	0.006279114621042633	0.12443702653877463	0.12443264457683977
helix_60	0.02	88	150	SPEC	True	almost_curvature	0.011348492552361289	0.21737736840099467	0.21737039028920077
helix_60	0.02	88	150	SPEC	True	weighted_abs_torsion	0.37663232894464815	0.3300794646217226	0.33008331577482874
helix_60	0.02	88	150	SG0SPEC	True	abs_torsion	0.37695367796031376	0.33007946462172244	0.33008331577482863
helix_60	0.02	88	150	SG0SPEC	True	curvature	0.003313049779016936	0.12443702653877463	0.12443264457683977
helix_60	0.02	88	150	SG0SPEC	True	almost_curvature	0.006000537792207687	0.21737736840099467	0.21737039028920077
helix_60	0.02	88	150	SG0SPEC	True	weighted_abs_torsion	0.3762324515148107	0.3300794646217226	0.33008331577482874
helix_60	0.02	88	150	TIK	True	abs_torsion	0.37696707112998773	0.33007946462172244	0.33008331577482863
helix_60	0.02	88	150	TIK	True	curvature	0.0011676514324955205	0.12443702653877463	0.12443264457683977
helix_60	0.02	88	150	TIK	True	almost_curvature	0.0021477003647648765	0.21737736840099467	0.21737039028920077
helix_60	0.02	88	150	TIK	True	weighted_abs_torsion	0.37243097098056616	0.3300794646217226	0.33008331577482874
helix_60	0.02	89	40	FD	False	abs_torsion	0.3422391652420674	0.33007946462172244	0.3769418391022944
helix_60	0.02	89	40	FD	False	curvature	0.0035574487424197957	0.12443702653877463	0.0043099235152458054
helix_60	0.02	89	40	FD	False	almost_curvature	0.007027345911651812	0.21737736840099467	0.007769560785896223
helix_60	0.02	89	40	FD	False	weighted_abs_torsion	0.34067384020665087	0.3300794646217226	0.37694183910229445
helix_60	0.02	89	40	SG	False	abs_torsion	0.5773566744142029	0.33007946462172244	0.3769418391022944
helix_60	0.02	89	40	SG	False	curvature	0.001046318666671076	0.12443702653877463	0.0043099235152458054
helix_60	0.02	89	40	SG	False	almost_curvature	0.005066689727133925	0.21737736840099467	0.007769560785896223
helix_60	0.02	89	40	SG	False	weighted_abs_torsion	0.5618434881114742	0.3300794646217226	0.37694183910229445
helix_60	0.02	89	40	SPEC	False	abs_torsion	0.37695508523796606	0.33007946462172244	0.3769418391022944
helix_60	0.02	89	40	SPEC	False	curvature	0.004314585650303359	0.12443702653877463	0.0043099235152458054
helix_60	0.02	89	40	SPEC	False	almost_curvature	0.007821114965346852	0.21737736840099467	0.007769560785896223
helix_60	0.02	89	40	SPEC	False	weighted_abs_torsion	0.3761001520557459	0.3300794646217226	0.37694183910229445
helix_60	0.02	89	40	SG0SPEC	False	abs_torsion	0.37709881270817297	0.33007946462172244	0.3769418391022944
helix_60	0.02	89	40	SG0SPEC	False	curvature	0.0020615027673639113	0.12443702653877463	0.0043099235152458054
helix_60	0.02	89	40	SG0SPEC	False	almost_curvature	0.0037752249220794304	0.21737736840099467	0.007769560785896223
helix_60	0.02	89	40	SG0SPEC	False	weighted_abs_torsion	0.37611994784750946	0.3300794646217226	0.37694183910229445
helix_60	0.02	89	40	TIK	False	abs_torsion	0.37689865741270134	0.33007946462172244	0.3769418391022944
helix_60	0.02	89	40	TIK	False	curvature	0.0007694163566672863	0.12443702653877463	0.0043099235152458054
helix_60	0.02	89	40	TIK	False	almost_curvature	0.0015087057531613093	0.21737736840099467	0.007769560785896223
helix_60	0.02	89	40	TIK	False	weighted_abs_torsion	0.34959732758676393	0.3300794646217226	0.37694183910229445
helix_60	0.02	89	100	FD	False	abs_torsion	0.30686489876785417	0.33007946462172244	0.3307122079615649
helix_60	0.02	89	100	FD	False	curvature	0.104235604834478	0.12443702653877463	0.12371338110054268
helix_60	0.02	89	100	FD	False	almost_curvature	0.19879942333479728	0.21737736840099467	0.21622365872494584
helix_60	0.02	89	100	FD	False	weighted_abs_torsion	0.306793071477851	0.3300794646217226	0.33071220796156486
helix_60	0.02	89	100	SG	False	abs_torsion	0.5419041501486239	0.33007946462172244	0.3307122079615649
helix_60	0.02	89	100	SG	False	curvature	0.03190142956295058	0.12443702653877463	0.12371338110054268
helix_60	0.02	89	100	SG	False	almost_curvature	0.14983528314848577	0.21737736840099467	0.21622365872494584
helix_60	0.02	89	100	SG	False	weighted_abs_torsion	0.5418327459901731	0.3300794646217226	0.33071220796156486
helix_60	0.02	89	100	SPEC	False	abs_torsion	0.3306958819196888	0.33007946462172244	0.3307122079615649
helix_60	0.02	89	100	SPEC	False	curvature	0.12372782823090743	0.12443702653877463	0.12371338110054268
helix_60	0.02	89	100	SPEC	False	almost_curvature	0.21621636942517725	0.21737736840099467	0.21622365872494584
helix_60	0.02	89	100	SPEC	False	weighted_abs_torsion	0.33058547499060276	0.3300794646217226	0.33071220796156486
helix_60	0.02	89	100	SG0SPEC	False	abs_torsion	0.36537659105117326	0.33007946462172244	0.3307122079615649
helix_60	0.02	89	100	SG0SPEC	False	curvature	0.06513980476226956	0.12443702653877463	0.12371338110054268
helix_60	0.02	89	100	SG0SPEC	False	almost_curvature	0.11678557819166034	0.21737736840099467	0.21622365872494584
helix_60	0.02	89	100	SG0SPEC	False	weighted_abs_torsion	0.36532609740414185	0.3300794646217226	0.33071220796156486
helix_60	0.02	89	100	TIK	False	abs_torsion	0.3753835229693652	0.33007946462172244	0.3307122079615649
helix_60	0.02	89	100	TIK	False	curvature	0.024561592180039254	0.12443702653877463	0.12371338110054268
helix_60	0.02	89	100	TIK	False	almost_curvature	0.04429347097159129	0.21737736840099467	0.21622365872494584
helix_60	0.02	89	100	TIK	False	weighted_abs_torsion	0.37528576190794727	0.3300794646217226	0.33071220796156486
helix_60	0.02	89	150	FD	False	abs_torsion	0.3063606489008157	0.33007946462172244	0.33008331577482863
helix_60	0.02	89	150	FD	False	curvature	0.10488337113073556	0.12443702653877463	0.12443264457683977
helix_60	0.02	89	150	FD	False	almost_curvature	0.19992970399954368	0.21737736840099467	0.21737039028920077
helix_60	0.02	89	150	FD	False	weighted_abs_torsion	0.30613549737865264	0.3300794646217226	0.33008331577482874
helix_60	0.02	89	150	SG	False	abs_torsion	0.5413854484683563	0.33007946462172244	0.33008331577482863
helix_60	0.02	89	150	SG	False	curvature	0.03211757781939904	0.12443702653877463	0.12443264457683977
helix_60	0.02	89	150	SG	False	almost_curvature	0.15078416141745649	0.21737736840099467	0.21737039028920077
helix_60	0.02	89	150	SG	False	weighted_abs_torsion	0.5413040716760966	0.3300794646217226	0.33008331577482874
helix_60	0.02	89	150	SPEC	False	abs_torsion	0.330008949368889	0.33007946462172244	0.33008331577482863
helix_60	0.02	89	150	SPEC	False	curvature	0.12450647212674397	0.12443702653877463	0.12443264457683977
helix_60	0.02	89	150	SPEC	False	almost_curvature	0.21740843047064948	0.21737736840099467	0.21737039028920077
helix_60	0.02	89	150	SPEC	False	weighted_abs_torsion	0.3292832380387095	0.3300794646217226	0.33008331577482874
helix_60	0.02	89	150	SG0SPEC	False	abs_torsion	0.3652023628152317	0.33007946462172244	0.33008331577482863
helix_60	0.02	89	150	SG0SPEC	False	curvature	0.06561618714593556	0.12443702653877463	0.12443264457683977
helix_60	0.02	89	150	SG0SPEC	False	almost_curvature	0.11762511413647289	0.21737736840099467	0.21737039028920077
helix_60	0.02	89	150	SG0SPEC	False	weighted_abs_torsion	0.3650723836588904	0.3300794646217226	0.33008331577482874
helix_60	0.02	89	150	TIK	False	abs_torsion	0.3753587055891736	0.33007946462172244	0.33008331577482863
helix_60	0.02	89	150	TIK	False	curvature	0.024749815396523572	0.12443702653877463	0.12443264457683977
helix_60	0.02	89	150	TIK	False	almost_curvature	0.04463209597085404	0.21737736840099467	0.21737039028920077
helix_60	0.02	89	150	TIK	False	weighted_abs_torsion	0.3752609647647296	0.3300794646217226	0.33008331577482874
helix_60	0.02	89	150	FD	True	abs_torsion	0.37626221438868035	0.33007946462172244	0.33008331577482863
helix_60	0.02	89	150	FD	True	curvature	0.006259619915717539	0.12443702653877463	0.12443264457683977
helix_60	0.02	89	150	FD	True	almost_curvature	0.011322078475013944	0.21737736840099467	0.21737039028920077
helix_60	0.02	89	150	FD	True	weighted_abs_torsion	0.37604721017497683	0.3300794646217226	0.33008331577482874
helix_60	0.02	89	150	SG	True	abs_torsion	0.43023044325962767	0.33007946462172244	0.33008331577482863
helix_60	0.02	89	150	SG	True	curvature	0.005041148076809336	0.12443702653877463	0.12443264457683977
helix_60	0.02	89	150	SG	True	almost_curvature	0.008321176631389277	0.21737736840099467	0.21737039028920077
helix_60	0.02	89	150	SG	True	weighted_abs_torsion	0.42987788983379127	0.3300794646217226	0.33008331577482874
helix_60	0.02	89	150	SPEC	True	abs_torsion	0.3768880425388484	0.33007946462172244	0.33008331577482863
helix_60	0.02	89	150	SPEC	True	curvature	0.00628046135232287	0.12443702653877463	0.12443264457683977
helix_60	0.02	89	150	SPEC	True	almost_curvature	0.011343211571631014	0.21737736840099467	0.21737039028920077
helix_60	0.02	89	150	SPEC	True	weighted_abs_torsion	0.37667379566583836	0.3300794646217226	0.33008331577482874
helix_60	0.02	89	150	SG0SPEC	True	abs_torsion	0.37696503888243	0.33007946462172244	0.33008331577482863
helix_60	0.02	89	150	SG0SPEC	True	curvature	0.003313550974327088	0.12443702653877463	0.12443264457683977
helix_60	0.02	89	150	SG0SPEC	True	almost_curvature	0.005997743483939333	0.21737736840099467	0.21737039028920077
helix_60	0.02	89	150	SG0SPEC	True	weighted_abs_torsion	0.37634925829616617	0.3300794646217226	0.33008331577482874
helix_60	0.02	89	150	TIK	True	abs_torsion	0.3769982697176081	0.33007946462172244	0.33008331577482863
helix_60	0.02	89	150	TIK	True	curvature	0.0011672658298183243	0.12443702653877463	0.12443264457683977
helix_60	0.02	89	150	TIK	True	almost_curvature	0.0021423992023497387	0.21737736840099467	0.21737039028920077
helix_60	0.02	89	150	TIK	True	weighted_abs_torsion	0.37313989293559224	0.3300794646217226	0.33008331577482874
helix_60	0.02	90	40	FD	False	abs_torsion	0.34222628785292697	0.33007946462172244	0.3769418391022944
helix_60	0.02	90	40	FD	False	curvature	0.0035587339145675815	0.12443702653877463	0.0043099235152458054
helix_60	0.02	90	40	FD	False	almost_curvature	0.00703143176735977	0.21737736840099467	0.007769560785896223
helix_60	0.02	90	40	FD	False	weighted_abs_torsion	0.34029042226543527	0.3300794646217226	0.37694183910229445
helix_60	0.02	90	40	SG	False	abs_torsion	0.5773441572089709	0.33007946462172244	0.3769418391022944
helix_60	0.02	90	40	SG	False	curvature	0.0010482545000373956	0.12443702653877463	0.0043099235152458054
helix_60	0.02	90	40	SG	False	almost_curvature	0.005069885177355929	0.21737736840099467	0.007769560785896223
helix_60	0.02	90	40	SG	False	weighted_abs_torsion	0.5582604140914754	0.3300794646217226	0.37694183910229445
helix_60	0.02	90	40	SPEC	False	abs_torsion	0.3769278892931274	0.33007946462172244	0.3769418391022944
helix_60	0.02	90	40	SPEC	False	curvature	0.004315837519082219	0.12443702653877463	0.0043099235152458054
helix_60	0.02	90	40	SPEC	False	almost_curvature	0.007826248158408771	0.21737736840099467	0.007769560785896223
helix_60	0.02	90	40	SPEC	False	weighted_abs_torsion	0.3757593502598295	0.3300794646217226	0.37694183910229445
helix_60	0.02	90	40	SG0SPEC	False	abs_torsion	0.3769220280016856	0.33007946462172244	0.3769418391022944
helix_60	0.02	90	40	SG0SPEC	False	curvature	0.002063373438884276	0.12443702653877463	0.0043099235152458054
helix_60	0.02	90	40	SG0SPEC	False	almost_curvature	0.0037848068916617856	0.21737736840099467	0.007769560785896223
helix_60	0.02	90	40	SG0SPEC	False	weighted_abs_torsion	0.37493689228213317	0.3300794646217226	0.37694183910229445
helix_60	0.02	90	40	TIK	False	abs_torsion	0.37731829140043405	0.33007946462172244	0.3769418391022944
helix_60	0.02	90	40	TIK	False	curvature	0.000773757401367031	0.12443702653877463	0.0043099235152458054
helix_60	0.02	90	40	TIK	False	almost_curvature	0.0015304445259272548	0.21737736840099467	0.007769560785896223
helix_60	0.02	90	40	TIK	False	weighted_abs_torsion	0.3434750588035369	0.3300794646217226	0.37694183910229445
helix_60	0.02	90	100	FD	False	abs_torsion	0.3068584673257285	0.33007946462172244	0.3307122079615649
helix_60	0.02	90	100	FD	False	curvature	0.10424114563509232	0.12443702653877463	0.12371338110054268
helix_60	0.02	90	100	FD	False	almost_curvature	0.19885430992070732	0.21737736840099467	0.21622365872494584
helix_60	0.02	90	100	FD	False	weighted_abs_torsion	0.306781963203459	0.3300794646217226	0.33071220796156486
helix_60	0.02	90	100	SG	False	abs_torsion	0.5418918767943881	0.33007946462172244	0.3307122079615649
helix_60	0.02	90	100	SG	False	curvature	0.03190388317344006	0.12443702653877463	0.12371338110054268
helix_60	0.02	90	100	SG	False	almost_curvature	0.14988074248078054	0.21737736840099467	0.21622365872494584
helix_60	0.02	90	100	SG	False	weighted_abs_torsion	0.5418107790728143	0.3300794646217226	0.33071220796156486
helix_60	0.02	90	100	SPEC	False	abs_torsion	0.33068701875941214	0.33007946462172244	0.3307122079615649
helix_60	0.02	90	100	SPEC	False	curvature	0.12373352859666101	0.12443702653877463	0.12371338110054268
helix_60	0.02	90	100	SPEC	False	almost_curvature	0.21627089614849512	0.21737736840099467	0.21622365872494584
helix_60	0.02	90	100	SPEC	False	weighted_abs_torsion	0.33057245101180965	0.3300794646217226	0.33071220796156486
helix_60	0.02	90	100	SG0SPEC	False	abs_torsion	0.36537242306227713	0.33007946462172244	0.3307122079615649
helix_60	0.02	90	100	SG0SPEC	False	curvature	0.06514545294459272	0.12443702653877463	0.12371338110054268
helix_60	0.02	90	100	SG0SPEC	False	almost_curvature	0.11681066499603536	0.21737736840099467	0.21622365872494584
helix_60	0.02	90	100	SG0SPEC	False	weighted_abs_torsion	0.3653178760171401	0.3300794646217226	0.33071220796156486
helix_60	0.02	90	100	TIK	False	abs_torsion	0.37538023656809744	0.33007946462172244	0.3307122079615649
helix_60	0.02	90	100	TIK	False	curvature	0.024563557880226804	0.12443702653877463	0.12371338110054268
helix_60	0.02	90	100	TIK	False	almost_curvature	0.044303643811176144	0.21737736840099467	0.21622365872494584
helix_60	0.02	90	100	TIK	False	weighted_abs_torsion	0.37526616357841547	0.3300794646217226	0.33071220796156486
helix_60	0.02	90	150	FD	False	abs_torsion	0.30635402579692017	0.33007946462172244	0.33008331577482863
helix_60	0.02	90	150	FD	False	curvature	0.10488781011336411	0.12443702653877463	0.12443264457683977
helix_60	0.02	90	150	FD	False	almost_curvature	0.1999867877126872	0.21737736840099467	0.21737039028920077
helix_60	0.02	90	150	FD	False	weighted_abs_torsion	0.3061191715200312	0.3300794646217226	0.33008331577482874
helix_60	0.02	90	150	SG	False	abs_torsion	0.54137331744842	0.33007946462172244	0.33008331577482863
helix_60	0.02	90	150	SG	False	curvature	0.03212003910530333	0.12443702653877463	0.12443264457683977
helix_60	0.02	90	150	SG	False	almost_curvature	0.15083029486497787	0.21737736840099467	0.21737039028920077
helix_60	0.02	90	150	SG	False	weighted_abs_torsion	0.5412828051242352	0.3300794646217226	0.33008331577482874
helix_60	0.02	90	150	SPEC	False	abs_torsion	0.32999243544654266	0.33007946462172244	0.33008331577482863
helix_60	0.02	90	150	SPEC	False	curvature	0.12450938890454191	0.12443702653877463	0.12443264457683977
helix_60	0.02	90	150	SPEC	False	almost_curvature	0.2174633914397985	0.21737736840099467	0.21737039028920077
helix_60	0.02	90	150	SPEC	False	weighted_abs_torsion	0.3291259708926304	0.3300794646217226	0.33008331577482874
helix_60	0.02	90	150	SG0SPEC	False	abs_torsion	0.365197853877188	0.33007946462172244	0.33008331577482863
helix_60	0.02	90	150	SG0SPEC	False	curvature	0.0656217442996182	0.12443702653877463	0.12443264457683977
helix_60	0.02	90	150	SG0SPEC	False	almost_curvature	0.11764940983871679	0.21737736840099467	0.21737039028920077
helix_60	0.02	90	150	SG0SPEC	False	weighted_abs_torsion	0.3650560677613058	0.3300794646217226	0.33008331577482874
helix_60	0.02	90	150	TIK	False	abs_torsion	0.37535529115769484	0.33007946462172244	0.33008331577482863
helix_60	0.02	90	150	TIK	False	curvature	0.024751773966236987	0.12443702653877463	0.12443264457683977
helix_60	0.02	90	150	TIK	False	almost_curvature	0.044642558192121554	0.21737736840099467	0.21737039028920077
helix_60	0.02	90	150	TIK	False	weighted_abs_torsion	0.3752414114313176	0.3300794646217226	0.33008331577482874
helix_60	0.02	90	150	FD	True	abs_torsion	0.3762573228652288	0.33007946462172244	0.33008331577482863
helix_60	0.02	90	150	FD	True	curvature	0.006260244768701589	0.12443702653877463	0.12443264457683977
helix_60	0.02	90	150	FD	True	almost_curvature	0.011324334003211974	0.21737736840099467	0.21737039028920077
helix_60	0.02	90	150	FD	True	weighted_abs_torsion	0.3760060167652087	0.3300794646217226	0.33008331577482874
helix_60	0.02	90	150	SG	True	abs_torsion	0.4302248589125717	0.33007946462172244	0.33008331577482863
helix_60	0.02	90	150	SG	True	curvature	0.005041710033799603	0.12443702653877463	0.12443264457683977
helix_60	0.02	90	150	SG	True	almost_curvature	0.008322681164576991	0.21737736840099467	0.21737039028920077
helix_60	0.02	90	150	SG	True	weighted_abs_torsion	0.42981049368775937	0.3300794646217226	0.33008331577482874
helix_60	0.02	90	150	SPEC	True	abs_torsion	0.3768831593898843	0.33007946462172244	0.33008331577482863
helix_60	0.02	90	150	SPEC	True	curvature	0.006281087442307303	0.12443702653877463	0.12443264457683977
helix_60	0.02	90	150	SPEC	True	almost_curvature	0.011345473124112996	0.21737736840099467	0.21737039028920077
helix_60	0.02	90	150	SPEC	True	weighted_abs_torsion	0.3766327465867805	0.3300794646217226	0.33008331577482874
helix_60	0.02	90	150	SG0SPEC	True	abs_torsion	0.376957686811534	0.33007946462172244	0.33008331577482863
helix_60	0.02	90	150	SG0SPEC	True	curvature	0.003314043803488297	0.12443702653877463	0.12443264457683977
helix_60	0.02	90	150	SG0SPEC	True	almost_curvature	0.005998500193246258	0.21737736840099467	0.21737039028920077
helix_60	0.02	90	150	SG0SPEC	True	weighted_abs_torsion	0.37623266902600844	0.3300794646217226	0.33008331577482874
helix_60	0.02	90	150	TIK	True	abs_torsion	0.37697893598334	0.33007946462172244	0.33008331577482863
helix_60	0.02	90	150	TIK	True	curvature	0.0011679580107501208	0.12443702653877463	0.12443264457683977
helix_60	0.02	90	150	TIK	True	almost_curvature	0.0021442562403805984	0.21737736840099467	0.21737039028920077
helix_60	0.02	90	150	TIK	True	weighted_abs_torsion	0.37243544440509796	0.3300794646217226	0.33008331577482874
helix_60	0.02	91	40	FD	False	abs_torsion	0.3422588043051307	0.33007946462172244	0.3769418391022944
helix_60	0.02	91	40	FD	False	curvature	0.003557043222264263	0.12443702653877463	0.0043099235152458054
helix_60	0.02	91	40	FD	False	almost_curvature	0.007037195702655476	0.21737736840099467	0.007769560785896223
helix_60	0.02	91	40	FD	False	weighted_abs_torsion	0.3405948433410322	0.3300794646217226	0.37694183910229445
helix_60	0.02	91	40	SG	False	abs_torsion	0.5775213462306774	0.33007946462172244	0.3769418391022944
helix_60	0.02	91	40	SG	False	curvature	0.0010465555169364867	0.12443702653877463	0.0043099235152458054
helix_60	0.02	91	40	SG	False	almost_curvature	0.005075211946235741	0.21737736840099467	0.007769560785896223
helix_60	0.02	91	40	SG	False	weighted_abs_torsion	0.5606454637152666	0.3300794646217226	0.37694183910229445
helix_60	0.02	91	40	SPEC	False	abs_torsion	0.37696649502681034	0.33007946462172244	0.3769418391022944
helix_60	0.02	91	40	SPEC	False	curvature	0.004314096079947874	0.12443702653877463	0.0043099235152458054
helix_60	0.02	91	40	SPEC	False	almost_curvature	0.007831682216796778	0.21737736840099467	0.007769560785896223
helix_60	0.02	91	40	SPEC	False	weighted_abs_torsion	0.37604355502440934	0.3300794646217226	0.37694183910229445
helix_60	0.02	91	40	SG0SPEC	False	abs_torsion	0.3770373448212555	0.33007946462172244	0.3769418391022944
helix_60	0.02	91	40	SG0SPEC	False	curvature	0.00206135013300157	0.12443702653877463	0.0043099235152458054
helix_60	0.02	91	40	SG0SPEC	False	almost_curvature	0.003787198540978047	0.21737736840099467	0.007769560785896223
helix_60	0.02	91	40	SG0SPEC	False	weighted_abs_torsion	0.37587021062314513	0.3300794646217226	0.37694183910229445
helix_60	0.02	91	40	TIK	False	abs_torsion	0.38321808900914184	0.33007946462172244	0.3769418391022944
helix_60	0.02	91	40	TIK	False	curvature	0.0007703214774256499	0.12443702653877463	0.0043099235152458054
helix_60	0.02	91	40	TIK	False	almost_curvature	0.0015418624113958997	0.21737736840099467	0.007769560785896223
helix_60	0.02	91	40	TIK	False	weighted_abs_torsion	0.34765518712154003	0.3300794646217226	0.37694183910229445
helix_60	0.02	91	100	FD	False	abs_torsion	0.30686447422795354	0.33007946462172244	0.3307122079615649
helix_60	0.02	91	100	FD	False	curvature	0.10423515543437192	0.12443702653877463	0.12371338110054268
helix_60	0.02	91	100	FD	False	almost_curvature	0.19892794249569906	0.21737736840099467	0.21622365872494584
helix_60	0.02	91	100	FD	False	weighted_abs_torsion	0.3067886411935771	0.3300794646217226	0.33071220796156486
helix_60	0.02	91	100	SG	False	abs_torsion	0.5419086985252767	0.33007946462172244	0.3307122079615649
helix_60	0.02	91	100	SG	False	curvature	0.03190086879348676	0.12443702653877463	0.12371338110054268
helix_60	0.02	91	100	SG	False	almost_curvature	0.14997022273812105	0.21737736840099467	0.21622365872494584
helix_60	0.02	91	100	SG	False	weighted_abs_torsion	0.5418278476432707	0.3300794646217226	0.33071220796156486
helix_60	0.02	91	100	SPEC	False	abs_torsion	0.3306961511891715	0.33007946462172244	0.3307122079615649
helix_60	0.02	91	100	SPEC	False	curvature	0.12372782495590687	0.12443702653877463	0.12371338110054268
helix_60	0.02	91	100	SPEC	False	almost_curvature	0.21634248889978752	0.21737736840099467	0.21622365872494584
helix_60	0.02	91	100	SPEC	False	weighted_abs_torsion	0.3305793450829259	0.3300794646217226	0.33071220796156486
helix_60	0.02	91	100	SG0SPEC	False	abs_torsion	0.3653766733881355	0.33007946462172244	0.3307122079615649
helix_60	0.02	91	100	SG0SPEC	False	curvature	0.06513881130281417	0.12443702653877463	0.12371338110054268
helix_60	0.02	91	100	SG0SPEC	False	almost_curvature	0.1168705317649468	0.21737736840099467	0.21622365872494584
helix_60	0.02	91	100	SG0SPEC	False	weighted_abs_torsion	0.3653183460238252	0.3300794646217226	0.33071220796156486
helix_60	0.02	91	100	TIK	False	abs_torsion	0.375387610468994	0.33007946462172244	0.3307122079615649
helix_60	0.02	91	100	TIK	False	curvature	0.024560728025846773	0.12443702653877463	0.12371338110054268
helix_60	0.02	91	100	TIK	False	almost_curvature	0.04432880684838038	0.21737736840099467	0.21622365872494584
helix_60	0.02	91	100	TIK	False	weighted_abs_torsion	0.37528235741111426	0.3300794646217226	0.33071220796156486
helix_60	0.02	91	150	FD	False	abs_torsion	0.3063601219967859	0.33007946462172244	0.33008331577482863
helix_60	0.02	91	150	FD	False	curvature	0.1048829271520406	0.12443702653877463	0.12443264457683977
helix_60	0.02	91	150	FD	False	almost_curvature	0.20005964891491823	0.21737736840099467	0.21737039028920077
helix_60	0.02	91	150	FD	False	weighted_abs_torsion	0.30611867959668915	0.3300794646217226	0.33008331577482874
helix_60	0.02	91	150	SG	False	abs_torsion	0.5413915587271879	0.33007946462172244	0.33008331577482863
helix_60	0.02	91	150	SG	False	curvature	0.032117008946963795	0.12443702653877463	0.12443264457683977
helix_60	0.02	91	150	SG	False	almost_curvature	0.15091923255517953	0.21737736840099467	0.21737039028920077
helix_60	0.02	91	150	SG	False	weighted_abs_torsion	0.5412999409350284	0.3300794646217226	0.33008331577482874
helix_60	0.02	91	150	SPEC	False	abs_torsion	0.3300190474977174	0.33007946462172244	0.33008331577482863
helix_60	0.02	91	150	SPEC	False	curvature	0.12450496124149558	0.12443702653877463	0.12443264457683977
helix_60	0.02	91	150	SPEC	False	almost_curvature	0.2175382783721055	0.21737736840099467	0.21737039028920077
helix_60	0.02	91	150	SPEC	False	weighted_abs_torsion	0.3291273104911242	0.3300794646217226	0.33008331577482874
helix_60	0.02	91	150	SG0SPEC	False	abs_torsion	0.3652014619817796	0.33007946462172244	0.33008331577482863
helix_60	0.02	91	150	SG0SPEC	False	curvature	0.06561531720774823	0.12443702653877463	0.12443264457683977
helix_60	0.02	91	150	SG0SPEC	False	almost_curvature	0.11770940710553858	0.21737736840099467	0.21737039028920077
helix_60	0.02	91	150	SG0SPEC	False	weighted_abs_torsion	0.36505068024222187	0.3300794646217226	0.33008331577482874
helix_60	0.02	91	150	TIK	False	abs_torsion	0.37536278487940944	0.33007946462172244	0.33008331577482863
helix_60	0.02	91	150	TIK	False	curvature	0.02474895621743243	0.12443702653877463	0.12443264457683977
helix_60	0.02	91	150	TIK	False	almost_curvature	0.0446677042659807	0.21737736840099467	0.21737039028920077
helix_60	0.02	91	150	TIK	False	weighted_abs_torsion	0.3752575711991829	0.3300794646217226	0.33008331577482874
helix_60	0.02	91	150	FD	True	abs_torsion	0.37626863396434246	0.33007946462172244	0.33008331577482863
helix_60	0.02	91	150	FD	True	curvature	0.006259334859309505	0.12443702653877463	0.12443264457683977
helix_60	0.02	91	150	FD	True	almost_curvature	0.0113315205287148	0.21737736840099467	0.21737039028920077
helix_60	0.02	91	150	FD	True	weighted_abs_torsion	0.37603485202845993	0.3300794646217226	0.33008331577482874
helix_60	0.02	91	150	SG	True	abs_torsion	0.4302424170021923	0.33007946462172244	0.33008331577482863
helix_60	0.02	91	150	SG	True	curvature	0.005040882116839505	0.12443702653877463	0.12443264457683977
helix_60	0.02	91	150	SG	True	almost_curvature	0.00832816050096596	0.21737736840099467	0.21737039028920077
helix_60	0.02	91	150	SG	True	weighted_abs_torsion	0.42985925476633313	0.3300794646217226	0.33008331577482874
helix_60	0.02	91	150	SPEC	True	abs_torsion	0.37689446813643335	0.33007946462172244	0.33008331577482863
helix_60	0.02	91	150	SPEC	True	curvature	0.0062801760021123695	0.12443702653877463	0.12443264457683977
helix_60	0.02	91	150	SPEC	True	almost_curvature	0.01135266284943857	0.21737736840099467	0.21737039028920077
helix_60	0.02	91	150	SPEC	True	weighted_abs_torsion	0.37666149634982804	0.3300794646217226	0.33008331577482874
helix_60	0.02	91	150	SG0SPEC	True	abs_torsion	0.37697747054432	0.33007946462172244	0.33008331577482863
helix_60	0.02	91	150	SG0SPEC	True	curvature	0.0033133344398166066	0.12443702653877463	0.12443264457683977
helix_60	0.02	91	150	SG0SPEC	True	almost_curvature	0.006003441680509589	0.21737736840099467	0.21737039028920077
helix_60	0.02	91	150	SG0SPEC	True	weighted_abs_torsion	0.37630943613754725	0.3300794646217226	0.33008331577482874
helix_60	0.02	91	150	TIK	True	abs_torsion	0.37702911236795	0.33007946462172244	0.33008331577482863
helix_60	0.02	91	150	TIK	True	curvature	0.0011672889126064035	0.12443702653877463	0.12443264457683977
helix_60	0.02	91	150	TIK	True	almost_curvature	0.0021493807931079866	0.21737736840099467	0.21737039028920077
helix_60	0.02	91	150	TIK	True	weighted_abs_torsion	0.37280020791289153	0.3300794646217226	0.33008331577482874
helix_60	0.02	92	40	FD	False	abs_torsion	0.34220097497178803	0.33007946462172244	0.3769418391022944
helix_60	0.02	92	40	FD	False	curvature	0.0035570472233343925	0.12443702653877463	0.0043099235152458054
helix_60	0.02	92	40	FD	False	almost_curvature	0.007024475238234416	0.21737736840099467	0.007769560785896223
helix_60	0.02	92	40	FD	False	weighted_abs_torsion	0.3401581210130464	0.3300794646217226	0.37694183910229445
helix_60	0.02	92	40	SG	False	abs_torsion	0.5772197368631432	0.33007946462172244	0.3769418391022944
helix_60	0.02	92	40	SG	False	curvature	0.0010481100854649718	0.12443702653877463	0.0043099235152458054
helix_60	0.02	92	40	SG	False	almost_curvature	0.0050657347650300295	0.21737736840099467	0.007769560785896223
helix_60	0.02	92	40	SG	False	weighted_abs_torsion	0.5568233332077547	0.3300794646217226	0.37694183910229445
helix_60	0.02	92	40	SPEC	False	abs_torsion	0.3768985204421438	0.33007946462172244	0.3769418391022944
helix_60	0.02	92	40	SPEC	False	curvature	0.004313715965995673	0.12443702653877463	0.0043099235152458054
helix_60	0.02	92	40	SPEC	False	almost_curvature	0.007817335553455852	0.21737736840099467	0.007769560785896223
helix_60	0.02	92	40	SPEC	False	weighted_abs_torsion	0.37562428300237855	0.3300794646217226	0.37694183910229445
helix_60	0.02	92	40	SG0SPEC	False	abs_torsion	0.3768386767059252	0.33007946462172244	0.3769418391022944
helix_60	0.02	92	40	SG0SPEC	False	curvature	0.0020624207144168253	0.12443702653877463	0.0043099235152458054
helix_60	0.02	92	40	SG0SPEC	False	almost_curvature	0.0037887090041546696	0.21737736840099467	0.007769560785896223
helix_60	0.02	92	40	SG0SPEC	False	weighted_abs_torsion	0.37427035316313634	0.3300794646217226	0.37694183910229445
helix_60	0.02	92	40	TIK	False	abs_torsion	0.37706714802046387	0.33007946462172244	0.3769418391022944
helix_60	0.02	92	40	TIK	False	curvature	0.0007736317480246998	0.12443702653877463	0.0043099235152458054
helix_60	0.02	92	40	TIK	False	almost_curvature	0.0015598046796551745	0.21737736840099467	0.007769560785896223
helix_60	0.02	92	40	TIK	False	weighted_abs_torsion	0.34085539557414757	0.3300794646217226	0.37694183910229445
helix_60	0.02	92	100	FD	False	abs_torsion	0.3068925300143818	0.33007946462172244	0.3307122079615649
helix_60	0.02	92	100	FD	False	curvature	0.1041955953191101	0.12443702653877463	0.12371338110054268
helix_60	0.02	92	100	FD	False	almost_curvature	0.19870019634954714	0.21737736840099467	0.21622365872494584
helix_60	0.02	92	100	FD	False	weighted_abs_torsion	0.3068131688387752	0.3300794646217226	0.33071220796156486
helix_60	0.02	92	100	SG	False	abs_torsion	0.5419281625603765	0.33007946462172244	0.3307122079615649
helix_60	0.02	92	100	SG	False	curvature	0.03188786059665103	0.12443702653877463	0.12371338110054268
helix_60	0.02	92	100	SG	False	almost_curvature	0.14974506540437135	0.21737736840099467	0.21622365872494584
helix_60	0.02	92	100	SG	False	weighted_abs_torsion	0.5418469619084074	0.3300794646217226	0.33071220796156486
helix_60	0.02	92	100	SPEC	False	abs_torsion	0.33073244293086557	0.33007946462172244	0.3307122079615649
helix_60	0.02	92	100	SPEC	False	curvature	0.12368333857040571	0.12443702653877463	0.12371338110054268
helix_60	0.02	92	100	SPEC	False	almost_curvature	0.21611699072728185	0.21737736840099467	0.21622365872494584
helix_60	0.02	92	100	SPEC	False	weighted_abs_torsion	0.3306073311713966	0.3300794646217226	0.33071220796156486
helix_60	0.02	92	100	SG0SPEC	False	abs_torsion	0.3653815621277452	0.33007946462172244	0.3307122079615649
helix_60	0.02	92	100	SG0SPEC	False	curvature	0.06510955504475555	0.12443702653877463	0.12371338110054268
helix_60	0.02	92	100	SG0SPEC	False	almost_curvature	0.1167107486410342	0.21737736840099467	0.21622365872494584
helix_60	0.02	92	100	SG0SPEC	False	weighted_abs_torsion	0.3653219947856889	0.3300794646217226	0.33071220796156486
helix_60	0.02	92	100	TIK	False	abs_torsion	0.37537538867472914	0.33007946462172244	0.3307122079615649
helix_60	0.02	92	100	TIK	False	curvature	0.02455009821363113	0.12443702653877463	0.12371338110054268
helix_60	0.02	92	100	TIK	False	almost_curvature	0.044256248727152975	0.21737736840099467	0.21622365872494584
helix_60	0.02	92	100	TIK	False	weighted_abs_torsion	0.3752590018788427	0.3300794646217226	0.33071220796156486
helix_60	0.02	92	150	FD	False	abs_torsion	0.3063875477480318	0.33007946462172244	0.33008331577482863
helix_60	0.02	92	150	FD	False	curvature	0.10484460191660817	0.12443702653877463	0.12443264457683977
helix_60	0.02	92	150	FD	False	almost_curvature	0.19982892961965207	0.21737736840099467	0.21737039028920077
helix_60	0.02	92	150	FD	False	weighted_abs_torsion	0.3061240081638695	0.3300794646217226	0.33008331577482874
helix_60	0.02	92	150	SG	False	abs_torsion	0.5414122193062623	0.33007946462172244	0.33008331577482863
helix_60	0.02	92	150	SG	False	curvature	0.0321038680647464	0.12443702653877463	0.12443264457683977
helix_60	0.02	92	150	SG	False	almost_curvature	0.15069224239599538	0.21737736840099467	0.21737039028920077
helix_60	0.02	92	150	SG	False	weighted_abs_torsion	0.5413189228201503	0.3300794646217226	0.33008331577482874
helix_60	0.02	92	150	SPEC	False	abs_torsion	0.33004427562036764	0.33007946462172244	0.33008331577482863
helix_60	0.02	92	150	SPEC	False	curvature	0.12446432191057702	0.12443702653877463	0.12443264457683977
helix_60	0.02	92	150	SPEC	False	almost_curvature	0.2173069451085455	0.21737736840099467	0.21737039028920077
helix_60	0.02	92	150	SPEC	False	weighted_abs_torsion	0.3291590884454679	0.3300794646217226	0.33008331577482874
helix_60	0.02	92	150	SG0SPEC	False	abs_torsion	0.3652059551650154	0.33007946462172244	0.33008331577482863
helix_60	0.02	92	150	SG0SPEC	False	curvature	0.06558563314997361	0.12443702653877463	0.12443264457683977
helix_60	0.02	92	150	SG0SPEC	False	almost_curvature	0.11754961495041548	0.21737736840099467	0.21737039028920077
helix_60	0.02	92	150	SG0SPEC	False	weighted_abs_torsion	0.36504336420484523	0.3300794646217226	0.33008331577482874
helix_60	0.02	92	150	TIK	False	abs_torsion	0.375350692443458	0.33007946462172244	0.33008331577482863
helix_60	0.02	92	150	TIK	False	curvature	0.024738244470541893	0.12443702653877463	0.12443264457683977
helix_60	0.02	92	150	TIK	False	almost_curvature	0.04459473801553028	0.21737736840099467	0.21737039028920077
helix_60	0.02	92	150	TIK	False	weighted_abs_torsion	0.37523442569736204	0.3300794646217226	0.33008331577482874
helix_60	0.02	92	150	FD	True	abs_torsion	0.37624538671990804	0.33007946462172244	0.33008331577482863
helix_60	0.02	92	150	FD	True	curvature	0.006256924666062078	0.12443702653877463	0.12443264457683977
helix_60	0.02	92	150	FD	True	almost_curvature	0.011312415011716788	0.21737736840099467	0.21737039028920077
helix_60	0.02	92	150	FD	True	weighted_abs_torsion	0.37597164032174774	0.3300794646217226	0.33008331577482874
helix_60	0.02	92	150	SG	True	abs_torsion	0.4302079312181631	0.33007946462172244	0.33008331577482863
helix_60	0.02	92	150	SG	True	curvature	0.00503910101148545	0.12443702653877463	0.12443264457683977
helix_60	0.02	92	150	SG	True	almost_curvature	0.008314355279019464	0.21737736840099467	0.21737039028920077
helix_60	0.02	92	150	SG	True	weighted_abs_torsion	0.4297563342125839	0.3300794646217226	0.33008331577482874
helix_60	0.02	92	150	SPEC	True	abs_torsion	0.37687123195928557	0.33007946462172244	0.33008331577482863
helix_60	0.02	92	150	SPEC	True	curvature	0.006277755168841999	0.12443702653877463	0.12443264457683977
helix_60	0.02	92	150	SPEC	True	almost_curvature	0.01133353793059845	0.21737736840099467	0.21737039028920077
helix_60	0.02	92	150	SPEC	True	weighted_abs_torsion	0.3765985103531126	0.3300794646217226	0.33008331577482874
helix_60	0.02	92	150	SG0SPEC	True	abs_torsion	0.3769368837261211	0.33007946462172244	0.33008331577482863
helix_60	0.02	92	150	SG0SPEC	True	curvature	0.0033124618927707523	0.12443702653877463	0.12443264457683977
helix_60	0.02	92	150	SG0SPEC	True	almost_curvature	0.005992956257092968	0.21737736840099467	0.21737039028920077
helix_60	0.02	92	150	SG0SPEC	True	weighted_abs_torsion	0.37613325557795313	0.3300794646217226	0.33008331577482874
helix_60	0.02	92	150	TIK	True	abs_torsion	0.3769289705228741	0.33007946462172244	0.33008331577482863
helix_60	0.02	92	150	TIK	True	curvature	0.0011677652919816809	0.12443702653877463	0.12443264457683977
helix_60	0.02	92	150	TIK	True	almost_curvature	0.0021515935763031656	0.21737736840099467	0.21737039028920077
helix_60	0.02	92	150	TIK	True	weighted_abs_torsion	0.3717587697599366	0.3300794646217226	0.33008331577482874
helix_60	0.02	93	40	FD	False	abs_torsion	0.3422095943276329	0.33007946462172244	0.3769418391022944
helix_60	0.02	93	40	FD	False	curvature	0.0035559644795168043	0.12443702653877463	0.0043099235152458054
helix_60	0.02	93	40	FD	False	almost_curvature	0.007031830543639145	0.21737736840099467	0.007769560785896223
helix_60	0.02	93	40	FD	False	weighted_abs_torsion	0.3405434003166521	0.3300794646217226	0.37694183910229445
helix_60	0.02	93	40	SG	False	abs_torsion	0.5772463726341941	0.33007946462172244	0.3769418391022944
helix_60	0.02	93	40	SG	False	curvature	0.0010465773757049762	0.12443702653877463	0.0043099235152458054
helix_60	0.02	93	40	SG	False	almost_curvature	0.005071697987211302	0.21737736840099467	0.007769560785896223
helix_60	0.02	93	40	SG	False	weighted_abs_torsion	0.5601494182975713	0.3300794646217226	0.37694183910229445
helix_60	0.02	93	40	SPEC	False	abs_torsion	0.37690436724996307	0.33007946462172244	0.3769418391022944
helix_60	0.02	93	40	SPEC	False	curvature	0.0043126579630001025	0.12443702653877463	0.0043099235152458054
helix_60	0.02	93	40	SPEC	False	almost_curvature	0.007825493618256215	0.21737736840099467	0.007769560785896223
helix_60	0.02	93	40	SPEC	False	weighted_abs_torsion	0.37599387534067197	0.3300794646217226	0.37694183910229445
helix_60	0.02	93	40	SG0SPEC	False	abs_torsion	0.37682298044936285	0.33007946462172244	0.3769418391022944
helix_60	0.02	93	40	SG0SPEC	False	curvature	0.002060960682590287	0.12443702653877463	0.0043099235152458054
helix_60	0.02	93	40	SG0SPEC	False	almost_curvature	0.0037876375757338264	0.21737736840099467	0.007769560785896223
helix_60	0.02	93	40	SG0SPEC	False	weighted_abs_torsion	0.3756808982390994	0.3300794646217226	0.37694183910229445
helix_60	0.02	93	40	TIK	False	abs_torsion	0.3769291127130963	0.33007946462172244	0.3769418391022944
helix_60	0.02	93	40	TIK	False	curvature	0.0007705619646260593	0.12443702653877463	0.0043099235152458054
helix_60	0.02	93	40	TIK	False	almost_curvature	0.0015462614314228334	0.21737736840099467	0.007769560785896223
helix_60	0.02	93	40	TIK	False	weighted_abs_torsion	0.34676095948985136	0.3300794646217226	0.37694183910229445
helix_60	0.02	93	100	FD	False	abs_torsion	0.30689246874663545	0.33007946462172244	0.3307122079615649
helix_60	0.02	93	100	FD	False	curvature	0.10419744674616324	0.12443702653877463	0.12371338110054268
helix_60	0.02	93	100	FD	False	almost_curvature	0.19875161640126254	0.21737736840099467	0.21622365872494584
helix_60	0.02	93	100	FD	False	weighted_abs_torsion	0.30681327956981913	0.3300794646217226	0.33071220796156486
helix_60	0.02	93	100	SG	False	abs_torsion	0.541937499788026	0.33007946462172244	0.3307122079615649
helix_60	0.02	93	100	SG	False	curvature	0.03188762621431058	0.12443702653877463	0.12371338110054268
helix_60	0.02	93	100	SG	False	almost_curvature	0.14978962945836072	0.21737736840099467	0.21622365872494584
helix_60	0.02	93	100	SG	False	weighted_abs_torsion	0.5418640659312076	0.3300794646217226	0.33071220796156486
helix_60	0.02	93	100	SPEC	False	abs_torsion	0.33073217240944575	0.33007946462172244	0.3307122079615649
helix_60	0.02	93	100	SPEC	False	curvature	0.12368578545677311	0.12443702653877463	0.12371338110054268
helix_60	0.02	93	100	SPEC	False	almost_curvature	0.21616791319645653	0.21737736840099467	0.21622365872494584
helix_60	0.02	93	100	SPEC	False	weighted_abs_torsion	0.3306075519448538	0.3300794646217226	0.33071220796156486
helix_60	0.02	93	100	SG0SPEC	False	abs_torsion	0.36538687342977566	0.33007946462172244	0.3307122079615649
helix_60	0.02	93	100	SG0SPEC	False	curvature	0.06510933742958967	0.12443702653877463	0.12371338110054268
helix_60	0.02	93	100	SG0SPEC	False	almost_curvature	0.11673495248939164	0.21737736840099467	0.21622365872494584
helix_60	0.02	93	100	SG0SPEC	False	weighted_abs_torsion	0.3653318567311435	0.3300794646217226	0.33071220796156486
helix_60	0.02	93	100	TIK	False	abs_torsion	0.3753815729401016	0.33007946462172244	0.3307122079615649
helix_60	0.02	93	100	TIK	False	curvature	0.02454943265764709	0.12443702653877463	0.12371338110054268
helix_60	0.02	93	100	TIK	False	almost_curvature	0.04427432177252477	0.21737736840099467	0.21622365872494584
helix_60	0.02	93	100	TIK	False	weighted_abs_torsion	0.3752832908178761	0.3300794646217226	0.33071220796156486
helix_60	0.02	93	150	FD	False	abs_torsion	0.30638758197238825	0.33007946462172244	0.33008331577482863
helix_60	0.02	93	150	FD	False	curvature	0.10484603848740362	0.12443702653877463	0.12443264457683977
helix_60	0.02	93	150	FD	False	almost_curvature	0.19989163917647762	0.21737736840099467	0.21737039028920077
helix_60	0.02	93	150	FD	False	weighted_abs_torsion	0.30612738135968587	0.3300794646217226	0.33008331577482874
helix_60	0.02	93	150	SG	False	abs_torsion	0.5414221560893202	0.33007946462172244	0.33008331577482863
helix_60	0.02	93	150	SG	False	curvature	0.032103630880512296	0.12443702653877463	0.12443264457683977
helix_60	0.02	93	150	SG	False	almost_curvature	0.15074192758947608	0.21737736840099467	0.21737039028920077
helix_60	0.02	93	150	SG	False	weighted_abs_torsion	0.5413378633857912	0.3300794646217226	0.33008331577482874
helix_60	0.02	93	150	SPEC	False	abs_torsion	0.3300517385766999	0.33007946462172244	0.33008331577482863
helix_60	0.02	93	150	SPEC	False	curvature	0.12446595001096784	0.12443702653877463	0.12443264457683977
helix_60	0.02	93	150	SPEC	False	almost_curvature	0.21738464962723997	0.21737736840099467	0.21737039028920077
helix_60	0.02	93	150	SPEC	False	weighted_abs_torsion	0.3291488210554993	0.3300794646217226	0.33008331577482874
helix_60	0.02	93	150	SG0SPEC	False	abs_torsion	0.3652152452503333	0.33007946462172244	0.33008331577482863
helix_60	0.02	93	150	SG0SPEC	False	curvature	0.06558517537086007	0.12443702653877463	0.12443264457683977
helix_60	0.02	93	150	SG0SPEC	False	almost_curvature	0.11757667392464766	0.21737736840099467	0.21737039028920077
helix_60	0.02	93	150	SG0SPEC	False	weighted_abs_torsion	0.3650639095194865	0.3300794646217226	0.33008331577482874
helix_60	0.02	93	150	TIK	False	abs_torsion	0.37535670673062793	0.33007946462172244	0.33008331577482863
helix_60	0.02	93	150	TIK	False	curvature	0.024737589930728596	0.12443702653877463	0.12443264457683977
helix_60	0.02	93	150	TIK	False	almost_curvature	0.044612987313581105	0.21737736840099467	0.21737039028920077
helix_60	0.02	93	150	TIK	False	weighted_abs_torsion	0.37525826152947706	0.3300794646217226	0.33008331577482874
helix_60	0.02	93	150	FD	True	abs_torsion	0.3762516564223407	0.33007946462172244	0.33008331577482863
helix_60	0.02	93	150	FD	True	curvature	0.006256599356453306	0.12443702653877463	0.12443264457683977
helix_60	0.02	93	150	FD	True	almost_curvature	0.011317879203633549	0.21737736840099467	0.21737039028920077
helix_60	0.02	93	150	FD	True	weighted_abs_torsion	0.3760228889400678	0.3300794646217226	0.33008331577482874
helix_60	0.02	93	150	SG	True	abs_torsion	0.43021785295552933	0.33007946462172244	0.33008331577482863
helix_60	0.02	93	150	SG	True	curvature	0.005038728464002768	0.12443702653877463	0.12443264457683977
helix_60	0.02	93	150	SG	True	almost_curvature	0.008319123937377331	0.21737736840099467	0.21737039028920077
helix_60	0.02	93	150	SG	True	weighted_abs_torsion	0.4298413960968923	0.3300794646217226	0.33008331577482874
helix_60	0.02	93	150	SPEC	True	abs_torsion	0.37687752216610554	0.33007946462172244	0.33008331577482863
helix_60	0.02	93	150	SPEC	True	curvature	0.00627743051493014	0.12443702653877463	0.12443264457683977
helix_60	0.02	93	150	SPEC	True	almost_curvature	0.011339004732177176	0.21737736840099467	0.21737039028920077
helix_60	0.02	93	150	SPEC	True	weighted_abs_torsion	0.37664957832731755	0.3300794646217226	0.33008331577482874
helix_60	0.02	93	150	SG0SPEC	True	abs_torsion	0.3769445790983692	0.33007946462172244	0.33008331577482863
helix_60	0.02	93	150	SG0SPEC	True	curvature	0.003312024433096538	0.12443702653877463	0.12443264457683977
helix_60	0.02	93	150	SG0SPEC	True	almost_curvature	0.0059974718551030716	0.21737736840099467	0.21737039028920077
helix_60	0.02	93	150	SG0SPEC	True	weighted_abs_torsion	0.37627730943559284	0.3300794646217226	0.33008331577482874
helix_60	0.02	93	150	TIK	True	abs_torsion	0.3769352895309789	0.33007946462172244	0.33008331577482863
helix_60	0.02	93	150	TIK	True	curvature	0.0011670650920525979	0.12443702653877463	0.12443264457683977
helix_60	0.02	93	150	TIK	True	almost_curvature	0.002150700240789085	0.21737736840099467	0.21737039028920077
helix_60	0.02	93	150	TIK	True	weighted_abs_torsion	0.37259561031291694	0.3300794646217226	0.33008331577482874
helix_60	0.02	94	40	FD	False	abs_torsion	0.3422482235179454	0.33007946462172244	0.3769418391022944
helix_60	0.02	94	40	FD	False	curvature	0.0035573634944641237	0.12443702653877463	0.0043099235152458054
helix_60	0.02	94	40	FD	False	almost_curvature	0.007030268726230285	0.21737736840099467	0.007769560785896223
helix_60	0.02	94	40	FD	False	weighted_abs_torsion	0.3404131195124037	0.3300794646217226	0.37694183910229445
helix_60	0.02	94	40	SG	False	abs_torsion	0.5774778265755873	0.33007946462172244	0.3769418391022944
helix_60	0.02	94	40	SG	False	curvature	0.001047002651677909	0.12443702653877463	0.0043099235152458054
helix_60	0.02	94	40	SG	False	almost_curvature	0.005068826121960479	0.21737736840099467	0.007769560785896223
helix_60	0.02	94	40	SG	False	weighted_abs_torsion	0.5595047601836282	0.3300794646217226	0.37694183910229445
helix_60	0.02	94	40	SPEC	False	abs_torsion	0.3769476015786944	0.33007946462172244	0.3769418391022944
helix_60	0.02	94	40	SPEC	False	curvature	0.004314395340881651	0.12443702653877463	0.0043099235152458054
helix_60	0.02	94	40	SPEC	False	almost_curvature	0.007824055324825854	0.21737736840099467	0.007769560785896223
helix_60	0.02	94	40	SPEC	False	weighted_abs_torsion	0.375913515494118	0.3300794646217226	0.37694183910229445
helix_60	0.02	94	40	SG0SPEC	False	abs_torsion	0.3769411002998571	0.33007946462172244	0.3769418391022944
helix_60	0.02	94	40	SG0SPEC	False	curvature	0.002061891079691077	0.12443702653877463	0.0043099235152458054
helix_60	0.02	94	40	SG0SPEC	False	almost_curvature	0.0037820538300749568	0.21737736840099467	0.007769560785896223
helix_60	0.02	94	40	SG0SPEC	False	weighted_abs_torsion	0.3756187087670493	0.3300794646217226	0.37694183910229445
helix_60	0.02	94	40	TIK	False	abs_torsion	0.3769871338596361	0.33007946462172244	0.3769418391022944
helix_60	0.02	94	40	TIK	False	curvature	0.0007711545807114237	0.12443702653877463	0.0043099235152458054
helix_60	0.02	94	40	TIK	False	almost_curvature	0.0015362783678077117	0.21737736840099467	0.007769560785896223
helix_60	0.02	94	40	TIK	False	weighted_abs_torsion	0.34577276222843956	0.3300794646217226	0.37694183910229445
helix_60	0.02	94	100	FD	False	abs_torsion	0.306866558011551	0.33007946462172244	0.3307122079615649
helix_60	0.02	94	100	FD	False	curvature	0.10423234575147927	0.12443702653877463	0.12371338110054268
helix_60	0.02	94	100	FD	False	almost_curvature	0.19890262969231817	0.21737736840099467	0.21622365872494584
helix_60	0.02	94	100	FD	False	weighted_abs_torsion	0.30679330121089565	0.3300794646217226	0.33071220796156486
helix_60	0.02	94	100	SG	False	abs_torsion	0.5419082746604019	0.33007946462172244	0.3307122079615649
helix_60	0.02	94	100	SG	False	curvature	0.03189995173158543	0.12443702653877463	0.12371338110054268
helix_60	0.02	94	100	SG	False	almost_curvature	0.14993949542279209	0.21737736840099467	0.21622365872494584
helix_60	0.02	94	100	SG	False	weighted_abs_torsion	0.5418268933576676	0.3300794646217226	0.33071220796156486
helix_60	0.02	94	100	SPEC	False	abs_torsion	0.3306992433915065	0.33007946462172244	0.3307122079615649
helix_60	0.02	94	100	SPEC	False	curvature	0.12372471873620006	0.12443702653877463	0.12371338110054268
helix_60	0.02	94	100	SPEC	False	almost_curvature	0.2163179802934374	0.21737736840099467	0.21622365872494584
helix_60	0.02	94	100	SPEC	False	weighted_abs_torsion	0.3305886082100937	0.3300794646217226	0.33071220796156486
helix_60	0.02	94	100	SG0SPEC	False	abs_torsion	0.3653761235845946	0.33007946462172244	0.3307122079615649
helix_60	0.02	94	100	SG0SPEC	False	curvature	0.06513631578439763	0.12443702653877463	0.12371338110054268
helix_60	0.02	94	100	SG0SPEC	False	almost_curvature	0.11684310235861545	0.21737736840099467	0.21622365872494584
helix_60	0.02	94	100	SG0SPEC	False	weighted_abs_torsion	0.36532126884758737	0.3300794646217226	0.33071220796156486
helix_60	0.02	94	100	TIK	False	abs_torsion	0.37538576493048537	0.33007946462172244	0.3307122079615649
helix_60	0.02	94	100	TIK	False	curvature	0.024560107862116452	0.12443702653877463	0.12371338110054268
helix_60	0.02	94	100	TIK	False	almost_curvature	0.044313419915063074	0.21737736840099467	0.21622365872494584
helix_60	0.02	94	100	TIK	False	weighted_abs_torsion	0.3752707057890745	0.3300794646217226	0.33071220796156486
helix_60	0.02	94	150	FD	False	abs_torsion	0.30636305941079417	0.33007946462172244	0.33008331577482863
helix_60	0.02	94	150	FD	False	curvature	0.10488028350892016	0.12443702653877463	0.12443264457683977
helix_60	0.02	94	150	FD	False	almost_curvature	0.20003258497443047	0.21737736840099467	0.21737039028920077
helix_60	0.02	94	150	FD	False	weighted_abs_torsion	0.30614188602634573	0.3300794646217226	0.33008331577482874
helix_60	0.02	94	150	SG	False	abs_torsion	0.5413933088632141	0.33007946462172244	0.33008331577482863
helix_60	0.02	94	150	SG	False	curvature	0.032115909902536446	0.12443702653877463	0.12443264457683977
helix_60	0.02	94	150	SG	False	almost_curvature	0.1508906637364764	0.21737736840099467	0.21737039028920077
helix_60	0.02	94	150	SG	False	weighted_abs_torsion	0.5413019760365909	0.3300794646217226	0.33008331577482874
helix_60	0.02	94	150	SPEC	False	abs_torsion	0.3300099563403687	0.33007946462172244	0.33008331577482863
helix_60	0.02	94	150	SPEC	False	curvature	0.12449960628145834	0.12443702653877463	0.12443264457683977
helix_60	0.02	94	150	SPEC	False	almost_curvature	0.21751229907180653	0.21737736840099467	0.21737039028920077
helix_60	0.02	94	150	SPEC	False	weighted_abs_torsion	0.3292634287214587	0.3300794646217226	0.33008331577482874
helix_60	0.02	94	150	SG0SPEC	False	abs_torsion	0.3651977773986839	0.33007946462172244	0.33008331577482863
helix_60	0.02	94	150	SG0SPEC	False	curvature	0.06561141529815254	0.12443702653877463	0.12443264457683977
helix_60	0.02	94	150	SG0SPEC	False	almost_curvature	0.11768199129265187	0.21737736840099467	0.21737039028920077
helix_60	0.02	94	150	SG0SPEC	False	weighted_abs_torsion	0.3650652673628132	0.3300794646217226	0.33008331577482874
helix_60	0.02	94	150	TIK	False	abs_torsion	0.37536099279025803	0.33007946462172244	0.33008331577482863
helix_60	0.02	94	150	TIK	False	curvature	0.024748342690646578	0.12443702653877463	0.12443264457683977
helix_60	0.02	94	150	TIK	False	almost_curvature	0.044652265307070026	0.21737736840099467	0.21737039028920077
helix_60	0.02	94	150	TIK	False	weighted_abs_torsion	0.375246189234717	0.3300794646217226	0.33008331577482874
helix_60	0.02	94	150	FD	True	abs_torsion	0.37626387712676523	0.33007946462172244	0.33008331577482863
helix_60	0.02	94	150	FD	True	curvature	0.006259261608114532	0.12443702653877463	0.12443264457683977
helix_60	0.02	94	150	FD	True	almost_curvature	0.011325545482493853	0.21737736840099467	0.21737039028920077
helix_60	0.02	94	150	FD	True	weighted_abs_torsion	0.3760087607624878	0.3300794646217226	0.33008331577482874
helix_60	0.02	94	150	SG	True	abs_torsion	0.4302353479542242	0.33007946462172244	0.33008331577482863
helix_60	0.02	94	150	SG	True	curvature	0.005040866944402927	0.12443702653877463	0.12443264457683977
helix_60	0.02	94	150	SG	True	almost_curvature	0.0083230829708461	0.21737736840099467	0.21737039028920077
helix_60	0.02	94	150	SG	True	weighted_abs_torsion	0.4298174079042487	0.3300794646217226	0.33008331577482874
helix_60	0.02	94	150	SPEC	True	abs_torsion	0.37688971311305836	0.33007946462172244	0.33008331577482863
helix_60	0.02	94	150	SPEC	True	curvature	0.006280101817396703	0.12443702653877463	0.12443264457683977
helix_60	0.02	94	150	SPEC	True	almost_curvature	0.01134668515049191	0.21737736840099467	0.21737039028920077
helix_60	0.02	94	150	SPEC	True	weighted_abs_torsion	0.37663551085635616	0.3300794646217226	0.33008331577482874
helix_60	0.02	94	150	SG0SPEC	True	abs_torsion	0.37696928740185387	0.33007946462172244	0.33008331577482863
helix_60	0.02	94	150	SG0SPEC	True	curvature	0.003313400959372676	0.12443702653877463	0.12443264457683977
helix_60	0.02	94	150	SG0SPEC	True	almost_curvature	0.005999030378120945	0.21737736840099467	0.21737039028920077
helix_60	0.02	94	150	SG0SPEC	True	weighted_abs_torsion	0.37623758464802265	0.3300794646217226	0.33008331577482874
helix_60	0.02	94	150	TIK	True	abs_torsion	0.37701007712520773	0.33007946462172244	0.33008331577482863
helix_60	0.02	94	150	TIK	True	curvature	0.0011674902291077456	0.12443702653877463	0.12443264457683977
helix_60	0.02	94	150	TIK	True	almost_curvature	0.0021480685479996543	0.21737736840099467	0.21737039028920077
helix_60	0.02	94	150	TIK	True	weighted_abs_torsion	0.37244942231361067	0.3300794646217226	0.33008331577482874
helix_60	0.02	95	40	FD	False	abs_torsion	0.3422385394926494	0.33007946462172244	0.3769418391022944
helix_60	0.02	95	40	FD	False	curvature	0.003556982812780422	0.12443702653877463	0.0043099235152458054
helix_60	0.02	95	40	FD	False	almost_curvature	0.007036411469124282	0.21737736840099467	0.007769560785896223
helix_60	0.02	95	40	FD	False	weighted_abs_torsion	0.3404752202891463	0.3300794646217226	0.37694183910229445
helix_60	0.02	95	40	SG	False	abs_torsion	0.5773459051298041	0.33007946462172244	0.3769418391022944
helix_60	0.02	95	40	SG	False	curvature	0.001046730472532341	0.12443702653877463	0.0043099235152458054
helix_60	0.02	95	40	SG	False	almost_curvature	0.005073891547788139	0.21737736840099467	0.007769560785896223
helix_60	0.02	95	40	SG	False	weighted_abs_torsion	0.5600427970305721	0.3300794646217226	0.37694183910229445
helix_60	0.02	95	40	SPEC	False	abs_torsion	0.37694399894762476	0.33007946462172244	0.3769418391022944
helix_60	0.02	95	40	SPEC	False	curvature	0.004313890069212594	0.12443702653877463	0.0043099235152458054
helix_60	0.02	95	40	SPEC	False	almost_curvature	0.007830692300259432	0.21737736840099467	0.007769560785896223
helix_60	0.02	95	40	SPEC	False	weighted_abs_torsion	0.3759038215293752	0.3300794646217226	0.37694183910229445
helix_60	0.02	95	40	SG0SPEC	False	abs_torsion	0.3769884029633862	0.33007946462172244	0.3769418391022944
helix_60	0.02	95	40	SG0SPEC	False	curvature	0.0020616053491111534	0.12443702653877463	0.0043099235152458054
helix_60	0.02	95	40	SG0SPEC	False	almost_curvature	0.003787343280927327	0.21737736840099467	0.007769560785896223
helix_60	0.02	95	40	SG0SPEC	False	weighted_abs_torsion	0.37526560534578857	0.3300794646217226	0.37694183910229445
helix_60	0.02	95	40	TIK	False	abs_torsion	0.377082246235787	0.33007946462172244	0.3769418391022944
helix_60	0.02	95	40	TIK	False	curvature	0.0007706660447142872	0.12443702653877463	0.0043099235152458054
helix_60	0.02	95	40	TIK	False	almost_curvature	0.0015305127188877698	0.21737736840099467	0.007769560785896223
helix_60	0.02	95	40	TIK	False	weighted_abs_torsion	0.3457980134037208	0.3300794646217226	0.37694183910229445
helix_60	0.02	95	100	FD	False	abs_torsion	0.30688176039931353	0.33007946462172244	0.3307122079615649
helix_60	0.02	95	100	FD	False	curvature	0.10421166375673306	0.12443702653877463	0.12371338110054268
helix_60	0.02	95	100	FD	False	almost_curvature	0.19884326211074535	0.21737736840099467	0.21622365872494584
helix_60	0.02	95	100	FD	False	weighted_abs_torsion	0.3068122808378274	0.3300794646217226	0.33071220796156486
helix_60	0.02	95	100	SG	False	abs_torsion	0.5419143706429658	0.33007946462172244	0.3307122079615649
helix_60	0.02	95	100	SG	False	curvature	0.03189387193203599	0.12443702653877463	0.12371338110054268
helix_60	0.02	95	100	SG	False	almost_curvature	0.14988683390352595	0.21737736840099467	0.21622365872494584
helix_60	0.02	95	100	SG	False	weighted_abs_torsion	0.5418400861323449	0.3300794646217226	0.33071220796156486
helix_60	0.02	95	100	SPEC	False	abs_torsion	0.3307184239735168	0.33007946462172244	0.3307122079615649
helix_60	0.02	95	100	SPEC	False	curvature	0.12370071178799831	0.12443702653877463	0.12371338110054268
helix_60	0.02	95	100	SPEC	False	almost_curvature	0.21625775525369392	0.21737736840099467	0.21622365872494584
helix_60	0.02	95	100	SPEC	False	weighted_abs_torsion	0.33061118669776196	0.3300794646217226	0.33071220796156486
helix_60	0.02	95	100	SG0SPEC	False	abs_torsion	0.36537961664392243	0.33007946462172244	0.3307122079615649
helix_60	0.02	95	100	SG0SPEC	False	curvature	0.065122807477507	0.12443702653877463	0.12371338110054268
helix_60	0.02	95	100	SG0SPEC	False	almost_curvature	0.11680831889949672	0.21737736840099467	0.21622365872494584
helix_60	0.02	95	100	SG0SPEC	False	weighted_abs_torsion	0.36532522513275306	0.3300794646217226	0.33071220796156486
helix_60	0.02	95	100	TIK	False	abs_torsion	0.3753830267996622	0.33007946462172244	0.3307122079615649
helix_60	0.02	95	100	TIK	False	curvature	0.024555245623649406	0.12443702653877463	0.12371338110054268
helix_60	0.02	95	100	TIK	False	almost_curvature	0.04430647010420617	0.21737736840099467	0.21622365872494584
helix_60	0.02	95	100	TIK	False	weighted_abs_torsion	0.37527923041272554	0.3300794646217226	0.33071220796156486
helix_60	0.02	95	150	FD	False	abs_torsion	0.30637797345832996	0.33007946462172244	0.33008331577482863
helix_60	0.02	95	150	FD	False	curvature	0.10486036494143282	0.12443702653877463	0.12443264457683977
helix_60	0.02	95	150	FD	False	almost_curvature	0.19997782905856643	0.21737736840099467	0.21737039028920077
helix_60	0.02	95	150	FD	False	weighted_abs_torsion	0.3061269717742	0.3300794646217226	0.33008331577482874
helix_60	0.02	95	150	SG	False	abs_torsion	0.5413966761221318	0.33007946462172244	0.33008331577482863
helix_60	0.02	95	150	SG	False	curvature	0.032109901099978924	0.12443702653877463	0.12443264457683977
helix_60	0.02	95	150	SG	False	almost_curvature	0.15083656062450904	0.21737736840099467	0.21737039028920077
helix_60	0.02	95	150	SG	False	weighted_abs_torsion	0.5413121012465164	0.3300794646217226	0.33008331577482874
helix_60	0.02	95	150	SPEC	False	abs_torsion	0.33002731922694417	0.33007946462172244	0.33008331577482863
helix_60	0.02	95	150	SPEC	False	curvature	0.12448160379101729	0.12443702653877463	0.12443264457683977
helix_60	0.02	95	150	SPEC	False	almost_curvature	0.21746664438222427	0.21737736840099467	0.21737039028920077
helix_60	0.02	95	150	SPEC	False	weighted_abs_torsion	0.32909451578086973	0.3300794646217226	0.33008331577482874
helix_60	0.02	95	150	SG0SPEC	False	abs_torsion	0.36519852858535007	0.33007946462172244	0.33008331577482863
helix_60	0.02	95	150	SG0SPEC	False	curvature	0.06559863275939574	0.12443702653877463	0.12443264457683977
helix_60	0.02	95	150	SG0SPEC	False	almost_curvature	0.11764958556757392	0.21737736840099467	0.21737039028920077
helix_60	0.02	95	150	SG0SPEC	False	weighted_abs_torsion	0.3650443866362234	0.3300794646217226	0.33008331577482874
helix_60	0.02	95	150	TIK	False	abs_torsion	0.37535836549261586	0.33007946462172244	0.33008331577482863
helix_60	0.02	95	150	TIK	False	curvature	0.02474341770975183	0.12443702653877463	0.12443264457683977
helix_60	0.02	95	150	TIK	False	almost_curvature	0.04464515285188817	0.21737736840099467	0.21737039028920077
helix_60	0.02	95	150	TIK	False	weighted_abs_torsion	0.37525466432860327	0.3300794646217226	0.33008331577482874
helix_60	0.02	95	150	FD	True	abs_torsion	0.3762600036699855	0.33007946462172244	0.33008331577482863
helix_60	0.02	95	150	FD	True	curvature	0.006258103815701449	0.12443702653877463	0.12443264457683977
helix_60	0.02	95	150	FD	True	almost_curvature	0.011327266331473969	0.21737736840099467	0.21737039028920077
helix_60	0.02	95	150	FD	True	weighted_abs_torsion	0.3760278333585508	0.3300794646217226	0.33008331577482874
helix_60	0.02	95	150	SG	True	abs_torsion	0.4302250631931619	0.33007946462172244	0.33008331577482863
helix_60	0.02	95	150	SG	True	curvature	0.005039989752594034	0.12443702653877463	0.12443264457683977
helix_60	0.02	95	150	SG	True	almost_curvature	0.008325609816721709	0.21737736840099467	0.21737039028920077
helix_60	0.02	95	150	SG	True	weighted_abs_torsion	0.42984523908181893	0.3300794646217226	0.33008331577482874
helix_60	0.02	95	150	SPEC	True	abs_torsion	0.37688580788616777	0.33007946462172244	0.33008331577482863
helix_60	0.02	95	150	SPEC	True	curvature	0.006278939226677968	0.12443702653877463	0.12443264457683977
helix_60	0.02	95	150	SPEC	True	almost_curvature	0.011348400687649208	0.21737736840099467	0.21737039028920077
helix_60	0.02	95	150	SPEC	True	weighted_abs_torsion	0.37665447407622354	0.3300794646217226	0.33008331577482874
helix_60	0.02	95	150	SG0SPEC	True	abs_torsion	0.3769620627706023	0.33007946462172244	0.33008331577482863
helix_60	0.02	95	150	SG0SPEC	True	curvature	0.0033128792320323733	0.12443702653877463	0.12443264457683977
helix_60	0.02	95	150	SG0SPEC	True	almost_curvature	0.0060017519727885325	0.21737736840099467	0.21737039028920077
helix_60	0.02	95	150	SG0SPEC	True	weighted_abs_torsion	0.37629311721754216	0.3300794646217226	0.33008331577482874
helix_60	0.02	95	150	TIK	True	abs_torsion	0.3769915228759315	0.33007946462172244	0.33008331577482863
helix_60	0.02	95	150	TIK	True	curvature	0.0011672346281710712	0.12443702653877463	0.12443264457683977
helix_60	0.02	95	150	TIK	True	almost_curvature	0.0021469911305929557	0.21737736840099467	0.21737039028920077
helix_60	0.02	95	150	TIK	True	weighted_abs_torsion	0.37274481251370245	0.3300794646217226	0.33008331577482874
helix_60	0.02	96	40	FD	False	abs_torsion	0.34226070831129984	0.33007946462172244	0.3769418391022944
helix_60	0.02	96	40	FD	False	curvature	0.0035564187880772766	0.12443702653877463	0.0043099235152458054
helix_60	0.02	96	40	FD	False	almost_curvature	0.007021030799042415	0.21737736840099467	0.007769560785896223
helix_60	0.02	96	40	FD	False	weighted_abs_torsion	0.34035929385896085	0.3300794646217226	0.37694183910229445
helix_60	0.02	96	40	SG	False	abs_torsion	0.5774757359806038	0.33007946462172244	0.3769418391022944
helix_60	0.02	96	40	SG	False	curvature	0.0010464306201213283	0.12443702653877463	0.0043099235152458054
helix_60	0.02	96	40	SG	False	almost_curvature	0.0050606023970146425	0.21737736840099467	0.007769560785896223
helix_60	0.02	96	40	SG	False	weighted_abs_torsion	0.5594649496318429	0.3300794646217226	0.37694183910229445
helix_60	0.02	96	40	SPEC	False	abs_torsion	0.3769772138623805	0.33007946462172244	0.3769418391022944
helix_60	0.02	96	40	SPEC	False	curvature	0.0043132803552008575	0.12443702653877463	0.0043099235152458054
helix_60	0.02	96	40	SPEC	False	almost_curvature	0.007813618691691152	0.21737736840099467	0.007769560785896223
helix_60	0.02	96	40	SPEC	False	weighted_abs_torsion	0.37581576431784663	0.3300794646217226	0.37694183910229445
helix_60	0.02	96	40	SG0SPEC	False	abs_torsion	0.3771148259687545	0.33007946462172244	0.3769418391022944
helix_60	0.02	96	40	SG0SPEC	False	curvature	0.0020611236542480427	0.12443702653877463	0.0043099235152458054
helix_60	0.02	96	40	SG0SPEC	False	almost_curvature	0.003777639847691729	0.21737736840099467	0.007769560785896223
helix_60	0.02	96	40	SG0SPEC	False	weighted_abs_torsion	0.37503089163859343	0.3300794646217226	0.37694183910229445
helix_60	0.02	96	40	TIK	False	abs_torsion	0.3770055531954109	0.33007946462172244	0.3769418391022944
helix_60	0.02	96	40	TIK	False	curvature	0.00077038857082582	0.12443702653877463	0.0043099235152458054
helix_60	0.02	96	40	TIK	False	almost_curvature	0.0015273570445686674	0.21737736840099467	0.007769560785896223
helix_60	0.02	96	40	TIK	False	weighted_abs_torsion	0.3447926825165889	0.3300794646217226	0.37694183910229445
helix_60	0.02	96	100	FD	False	abs_torsion	0.30688012118619395	0.33007946462172244	0.3307122079615649
helix_60	0.02	96	100	FD	False	curvature	0.10421382279145706	0.12443702653877463	0.12371338110054268
helix_60	0.02	96	100	FD	False	almost_curvature	0.19863211897007146	0.21737736840099467	0.21622365872494584
helix_60	0.02	96	100	FD	False	weighted_abs_torsion	0.3068008854361714	0.3300794646217226	0.33071220796156486
helix_60	0.02	96	100	SG	False	abs_torsion	0.5419235989619399	0.33007946462172244	0.3307122079615649
helix_60	0.02	96	100	SG	False	curvature	0.03189415764197579	0.12443702653877463	0.12371338110054268
helix_60	0.02	96	100	SG	False	almost_curvature	0.1496708542457523	0.21737736840099467	0.21622365872494584
helix_60	0.02	96	100	SG	False	weighted_abs_torsion	0.5418438989145825	0.3300794646217226	0.33071220796156486
helix_60	0.02	96	100	SPEC	False	abs_torsion	0.33071330365985824	0.33007946462172244	0.3307122079615649
helix_60	0.02	96	100	SPEC	False	curvature	0.12370312417212764	0.12443702653877463	0.12371338110054268
helix_60	0.02	96	100	SPEC	False	almost_curvature	0.21605075752957367	0.21737736840099467	0.21622365872494584
helix_60	0.02	96	100	SPEC	False	weighted_abs_torsion	0.33059342915753925	0.3300794646217226	0.33071220796156486
helix_60	0.02	96	100	SG0SPEC	False	abs_torsion	0.36538643712266217	0.33007946462172244	0.3307122079615649
helix_60	0.02	96	100	SG0SPEC	False	curvature	0.06512436333033986	0.12443702653877463	0.12371338110054268
helix_60	0.02	96	100	SG0SPEC	False	almost_curvature	0.1166760459940661	0.21737736840099467	0.21622365872494584
helix_60	0.02	96	100	SG0SPEC	False	weighted_abs_torsion	0.3653309305225608	0.3300794646217226	0.33071220796156486
helix_60	0.02	96	100	TIK	False	abs_torsion	0.3753900497100931	0.33007946462172244	0.3307122079615649
helix_60	0.02	96	100	TIK	False	curvature	0.02455487151577752	0.12443702653877463	0.12371338110054268
helix_60	0.02	96	100	TIK	False	almost_curvature	0.044247030334280193	0.21737736840099467	0.21622365872494584
helix_60	0.02	96	100	TIK	False	weighted_abs_torsion	0.3752750157239345	0.3300794646217226	0.33071220796156486
helix_60	0.02	96	150	FD	False	abs_torsion	0.30637453342266646	0.33007946462172244	0.33008331577482863
helix_60	0.02	96	150	FD	False	curvature	0.1048611880830824	0.12443702653877463	0.12443264457683977
helix_60	0.02	96	150	FD	False	almost_curvature	0.19976050624831368	0.21737736840099467	0.21737039028920077
helix_60	0.02	96	150	FD	False	weighted_abs_torsion	0.3061310054968482	0.3300794646217226	0.33008331577482874
helix_60	0.02	96	150	SG	False	abs_torsion	0.5414052433566298	0.33007946462172244	0.33008331577482863
helix_60	0.02	96	150	SG	False	curvature	0.03211030610797638	0.12443702653877463	0.12443264457683977
helix_60	0.02	96	150	SG	False	almost_curvature	0.15061768154932917	0.21737736840099467	0.21737039028920077
helix_60	0.02	96	150	SG	False	weighted_abs_torsion	0.5413144148471745	0.3300794646217226	0.33008331577482874
helix_60	0.02	96	150	SPEC	False	abs_torsion	0.3300221607547795	0.33007946462172244	0.33008331577482863
helix_60	0.02	96	150	SPEC	False	curvature	0.12448018602014232	0.12443702653877463	0.12443264457683977
helix_60	0.02	96	150	SPEC	False	almost_curvature	0.2172398045650626	0.21737736840099467	0.21737039028920077
helix_60	0.02	96	150	SPEC	False	weighted_abs_torsion	0.3291669229617774	0.3300794646217226	0.33008331577482874
helix_60	0.02	96	150	SG0SPEC	False	abs_torsion	0.3652156419588433	0.33007946462172244	0.33008331577482863
helix_60	0.02	96	150	SG0SPEC	False	curvature	0.06560116648114706	0.12443702653877463	0.12443264457683977
helix_60	0.02	96	150	SG0SPEC	False	almost_curvature	0.11751238116271664	0.21737736840099467	0.21737039028920077
helix_60	0.02	96	150	SG0SPEC	False	weighted_abs_torsion	0.3650763532853314	0.3300794646217226	0.33008331577482874
helix_60	0.02	96	150	TIK	False	abs_torsion	0.3753649166576507	0.33007946462172244	0.33008331577482863
helix_60	0.02	96	150	TIK	False	curvature	0.024743034439496627	0.12443702653877463	0.12443264457683977
helix_60	0.02	96	150	TIK	False	almost_curvature	0.044585392722803006	0.21737736840099467	0.21737039028920077
helix_60	0.02	96	150	TIK	False	weighted_abs_torsion	0.37525001185967544	0.3300794646217226	0.33008331577482874
helix_60	0.02	96	150	FD	True	abs_torsion	0.3762697507248568	0.33007946462172244	0.33008331577482863
helix_60	0.02	96	150	FD	True	curvature	0.0062578582830902655	0.12443702653877463	0.12443264457683977
helix_60	0.02	96	150	FD	True	almost_curvature	0.011310086493644131	0.21737736840099467	0.21737039028920077
helix_60	0.02	96	150	FD	True	weighted_abs_torsion	0.3760187161268298	0.3300794646217226	0.33008331577482874
helix_60	0.02	96	150	SG	True	abs_torsion	0.43024258048415837	0.33007946462172244	0.33008331577482863
helix_60	0.02	96	150	SG	True	curvature	0.005039711437685625	0.12443702653877463	0.12443264457683977
helix_60	0.02	96	150	SG	True	almost_curvature	0.00831294478185886	0.21737736840099467	0.21737039028920077
helix_60	0.02	96	150	SG	True	weighted_abs_torsion	0.42983244201033016	0.3300794646217226	0.33008331577482874
helix_60	0.02	96	150	SPEC	True	abs_torsion	0.3768955840226734	0.33007946462172244	0.33008331577482863
helix_60	0.02	96	150	SPEC	True	curvature	0.006278694238155311	0.12443702653877463	0.12443264457683977
helix_60	0.02	96	150	SPEC	True	almost_curvature	0.011331208437065492	0.21737736840099467	0.21737039028920077
helix_60	0.02	96	150	SPEC	True	weighted_abs_torsion	0.37664546115449404	0.3300794646217226	0.33008331577482874
helix_60	0.02	96	150	SG0SPEC	True	abs_torsion	0.3769775929655523	0.33007946462172244	0.33008331577482863
helix_60	0.02	96	150	SG0SPEC	True	curvature	0.0033125873990839613	0.12443702653877463	0.12443264457683977
helix_60	0.02	96	150	SG0SPEC	True	almost_curvature	0.00599164130170219	0.21737736840099467	0.21737039028920077
helix_60	0.02	96	150	SG0SPEC	True	weighted_abs_torsion	0.37625681655058824	0.3300794646217226	0.33008331577482874
helix_60	0.02	96	150	TIK	True	abs_torsion	0.3770227060444221	0.33007946462172244	0.33008331577482863
helix_60	0.02	96	150	TIK	True	curvature	0.0011670266537671318	0.12443702653877463	0.12443264457683977
helix_60	0.02	96	150	TIK	True	almost_curvature	0.002147094372923729	0.21737736840099467	0.21737039028920077
helix_60	0.02	96	150	TIK	True	weighted_abs_torsion	0.37255221414191036	0.3300794646217226	0.33008331577482874
helix_60	0.02	97	40	FD	False	abs_torsion	0.34224730651417495	0.33007946462172244	0.3769418391022944
helix_60	0.02	97	40	FD	False	curvature	0.003556119238898103	0.12443702653877463	0.0043099235152458054
helix_60	0.02	97	40	FD	False	almost_curvature	0.007030673199441099	0.21737736840099467	0.007769560785896223
helix_60	0.02	97	40	FD	False	weighted_abs_torsion	0.34035348694396317	0.3300794646217226	0.37694183910229445
helix_60	0.02	97	40	SG	False	abs_torsion	0.5774577916118853	0.33007946462172244	0.3769418391022944
helix_60	0.02	97	40	SG	False	curvature	0.001046750737907556	0.12443702653877463	0.0043099235152458054
helix_60	0.02	97	40	SG	False	almost_curvature	0.0050696404586884295	0.21737736840099467	0.007769560785896223
helix_60	0.02	97	40	SG	False	weighted_abs_torsion	0.5590680087110496	0.3300794646217226	0.37694183910229445
helix_60	0.02	97	40	SPEC	False	abs_torsion	0.3769466078688648	0.33007946462172244	0.3769418391022944
helix_60	0.02	97	40	SPEC	False	curvature	0.004312840253403428	0.12443702653877463	0.0043099235152458054
helix_60	0.02	97	40	SPEC	False	almost_curvature	0.007824609216026802	0.21737736840099467	0.007769560785896223
helix_60	0.02	97	40	SPEC	False	weighted_abs_torsion	0.37579943692541967	0.3300794646217226	0.37694183910229445
helix_60	0.02	97	40	SG0SPEC	False	abs_torsion	0.3769292181756517	0.33007946462172244	0.3769418391022944
helix_60	0.02	97	40	SG0SPEC	False	curvature	0.002061216560653803	0.12443702653877463	0.0043099235152458054
helix_60	0.02	97	40	SG0SPEC	False	almost_curvature	0.0037834266696656817	0.21737736840099467	0.007769560785896223
helix_60	0.02	97	40	SG0SPEC	False	weighted_abs_torsion	0.3749496073338841	0.3300794646217226	0.37694183910229445
helix_60	0.02	97	40	TIK	False	abs_torsion	0.3771074732867814	0.33007946462172244	0.3769418391022944
helix_60	0.02	97	40	TIK	False	curvature	0.0007713496208696379	0.12443702653877463	0.0043099235152458054
helix_60	0.02	97	40	TIK	False	almost_curvature	0.001539115961874115	0.21737736840099467	0.007769560785896223
helix_60	0.02	97	40	TIK	False	weighted_abs_torsion	0.3444841630387767	0.3300794646217226	0.37694183910229445
helix_60	0.02	97	100	FD	False	abs_torsion	0.30689223361992946	0.33007946462172244	0.3307122079615649
helix_60	0.02	97	100	FD	False	curvature	0.10420416097146144	0.12443702653877463	0.12371338110054268
helix_60	0.02	97	100	FD	False	almost_curvature	0.19885527121356505	0.21737736840099467	0.21622365872494584
helix_60	0.02	97	100	FD	False	weighted_abs_torsion	0.30681641589733893	0.3300794646217226	0.33071220796156486
helix_60	0.02	97	100	SG	False	abs_torsion	0.5419469265812422	0.33007946462172244	0.3307122079615649
helix_60	0.02	97	100	SG	False	curvature	0.031889379445381734	0.12443702653877463	0.12371338110054268
helix_60	0.02	97	100	SG	False	almost_curvature	0.14989173548509133	0.21737736840099467	0.21622365872494584
helix_60	0.02	97	100	SG	False	weighted_abs_torsion	0.5418665108535614	0.3300794646217226	0.33071220796156486
helix_60	0.02	97	100	SPEC	False	abs_torsion	0.33073226609595213	0.33007946462172244	0.3307122079615649
helix_60	0.02	97	100	SPEC	False	curvature	0.12369351098055112	0.12443702653877463	0.12371338110054268
helix_60	0.02	97	100	SPEC	False	almost_curvature	0.21626973760061133	0.21737736840099467	0.21622365872494584
helix_60	0.02	97	100	SPEC	False	weighted_abs_torsion	0.33061154216706307	0.3300794646217226	0.33071220796156486
helix_60	0.02	97	100	SG0SPEC	False	abs_torsion	0.3653893925236218	0.33007946462172244	0.3307122079615649
helix_60	0.02	97	100	SG0SPEC	False	curvature	0.06511359614973583	0.12443702653877463	0.12371338110054268
helix_60	0.02	97	100	SG0SPEC	False	almost_curvature	0.11679580398371794	0.21737736840099467	0.21622365872494584
helix_60	0.02	97	100	SG0SPEC	False	weighted_abs_torsion	0.36533058215943565	0.3300794646217226	0.33071220796156486
helix_60	0.02	97	100	TIK	False	abs_torsion	0.375389883778243	0.33007946462172244	0.3307122079615649
helix_60	0.02	97	100	TIK	False	curvature	0.024550936881267974	0.12443702653877463	0.12371338110054268
helix_60	0.02	97	100	TIK	False	almost_curvature	0.04429932139049595	0.21737736840099467	0.21622365872494584
helix_60	0.02	97	100	TIK	False	weighted_abs_torsion	0.3752765371508776	0.3300794646217226	0.33071220796156486
helix_60	0.02	97	150	FD	False	abs_torsion	0.30638770222910794	0.33007946462172244	0.33008331577482863
helix_60	0.02	97	150	FD	False	curvature	0.1048537108185695	0.12443702653877463	0.12443264457683977
helix_60	0.02	97	150	FD	False	almost_curvature	0.19999477542379793	0.21737736840099467	0.21737039028920077
helix_60	0.02	97	150	FD	False	weighted_abs_torsion	0.3061258829141084	0.3300794646217226	0.33008331577482874
helix_60	0.02	97	150	SG	False	abs_torsion	0.5414321743512244	0.33007946462172244	0.33008331577482863
helix_60	0.02	97	150	SG	False	curvature	0.03210541996679563	0.12443702653877463	0.12443264457683977
helix_60	0.02	97	150	SG	False	almost_curvature	0.15084318185648038	0.21737736840099467	0.21737039028920077
helix_60	0.02	97	150	SG	False	weighted_abs_torsion	0.5413388360648165	0.3300794646217226	0.33008331577482874
helix_60	0.02	97	150	SPEC	False	abs_torsion	0.33005255688054497	0.33007946462172244	0.33008331577482863
helix_60	0.02	97	150	SPEC	False	curvature	0.12448053632249076	0.12443702653877463	0.12443264457683977
helix_60	0.02	97	150	SPEC	False	almost_curvature	0.2174834810237378	0.21737736840099467	0.21737039028920077
helix_60	0.02	97	150	SPEC	False	weighted_abs_torsion	0.3291530277978624	0.3300794646217226	0.33008331577482874
helix_60	0.02	97	150	SG0SPEC	False	abs_torsion	0.36521513883076545	0.33007946462172244	0.33008331577482863
helix_60	0.02	97	150	SG0SPEC	False	curvature	0.06558990039846495	0.12443702653877463	0.12443264457683977
helix_60	0.02	97	150	SG0SPEC	False	almost_curvature	0.11763715131972659	0.21737736840099467	0.21737039028920077
helix_60	0.02	97	150	SG0SPEC	False	weighted_abs_torsion	0.36505709479801757	0.3300794646217226	0.33008331577482874
helix_60	0.02	97	150	TIK	False	abs_torsion	0.3753651128852979	0.33007946462172244	0.33008331577482863
helix_60	0.02	97	150	TIK	False	curvature	0.0247391102374688	0.12443702653877463	0.12443264457683977
helix_60	0.02	97	150	TIK	False	almost_curvature	0.0446382566714257	0.21737736840099467	0.21737039028920077
helix_60	0.02	97	150	TIK	False	weighted_abs_torsion	0.37525187593079495	0.3300794646217226	0.33008331577482874
helix_60	0.02	97	150	FD	True	abs_torsion	0.37626778575889697	0.33007946462172244	0.33008331577482863
helix_60	0.02	97	150	FD	True	curvature	0.006256807738264795	0.12443702653877463	0.12443264457683977
helix_60	0.02	97	150	FD	True	almost_curvature	0.011322910315122834	0.21737736840099467	0.21737039028920077
helix_60	0.02	97	150	FD	True	weighted_abs_torsion	0.37601805301350566	0.3300794646217226	0.33008331577482874
helix_60	0.02	97	150	SG	True	abs_torsion	0.43024163361323664	0.33007946462172244	0.33008331577482863
helix_60	0.02	97	150	SG	True	curvature	0.005038850710539851	0.12443702653877463	0.12443264457683977
helix_60	0.02	97	150	SG	True	almost_curvature	0.008321455666664224	0.21737736840099467	0.21737039028920077
helix_60	0.02	97	150	SG	True	weighted_abs_torsion	0.4298314562887913	0.3300794646217226	0.33008331577482874
helix_60	0.02	97	150	SPEC	True	abs_torsion	0.37689365185322476	0.33007946462172244	0.33008331577482863
helix_60	0.02	97	150	SPEC	True	curvature	0.006277640384325999	0.12443702653877463	0.12443264457683977
helix_60	0.02	97	150	SPEC	True	almost_curvature	0.011344043562097563	0.21737736840099467	0.21737039028920077
helix_60	0.02	97	150	SPEC	True	weighted_abs_torsion	0.3766448116147642	0.3300794646217226	0.33008331577482874
helix_60	0.02	97	150	SG0SPEC	True	abs_torsion	0.37697255389093015	0.33007946462172244	0.33008331577482863
helix_60	0.02	97	150	SG0SPEC	True	curvature	0.0033120447412278518	0.12443702653877463	0.12443264457683977
helix_60	0.02	97	150	SG0SPEC	True	almost_curvature	0.005997993500724425	0.21737736840099467	0.21737039028920077
helix_60	0.02	97	150	SG0SPEC	True	weighted_abs_torsion	0.3762550939095127	0.3300794646217226	0.33008331577482874
helix_60	0.02	97	150	TIK	True	abs_torsion	0.37701218007226783	0.33007946462172244	0.33008331577482863
helix_60	0.02	97	150	TIK	True	curvature	0.0011669952752450174	0.12443702653877463	0.12443264457683977
helix_60	0.02	97	150	TIK	True	almost_curvature	0.002146952486562803	0.21737736840099467	0.21737039028920077
helix_60	0.02	97	150	TIK	True	weighted_abs_torsion	0.37253024861699857	0.3300794646217226	0.33008331577482874
helix_60	0.02	98	40	FD	False	abs_torsion	0.34223691796408573	0.33007946462172244	0.3769418391022944
helix_60	0.02	98	40	FD	False	curvature	0.0035558789668439904	0.12443702653877463	0.0043099235152458054
helix_60	0.02	98	40	FD	False	almost_curvature	0.007021308715309085	0.21737736840099467	0.007769560785896223
helix_60	0.02	98	40	FD	False	weighted_abs_torsion	0.34030219014795704	0.3300794646217226	0.37694183910229445
helix_60	0.02	98	40	SG	False	abs_torsion	0.5773833317864049	0.33007946462172244	0.3769418391022944
helix_60	0.02	98	40	SG	False	curvature	0.0010464591233445006	0.12443702653877463	0.0043099235152458054
helix_60	0.02	98	40	SG	False	almost_curvature	0.005060822602470212	0.21737736840099467	0.007769560785896223
helix_60	0.02	98	40	SG	False	weighted_abs_torsion	0.5588613066452026	0.3300794646217226	0.37694183910229445
helix_60	0.02	98	40	SPEC	False	abs_torsion	0.37695187668557395	0.33007946462172244	0.3769418391022944
helix_60	0.02	98	40	SPEC	False	curvature	0.004312576638888136	0.12443702653877463	0.0043099235152458054
helix_60	0.02	98	40	SPEC	False	almost_curvature	0.00781481829701604	0.21737736840099467	0.007769560785896223
helix_60	0.02	98	40	SPEC	False	weighted_abs_torsion	0.37575418980128883	0.3300794646217226	0.37694183910229445
helix_60	0.02	98	40	SG0SPEC	False	abs_torsion	0.37706333150770727	0.33007946462172244	0.3769418391022944
helix_60	0.02	98	40	SG0SPEC	False	curvature	0.002060859934513332	0.12443702653877463	0.0043099235152458054
helix_60	0.02	98	40	SG0SPEC	False	almost_curvature	0.0037788321887330333	0.21737736840099467	0.007769560785896223
helix_60	0.02	98	40	SG0SPEC	False	weighted_abs_torsion	0.37475315666668996	0.3300794646217226	0.37694183910229445
helix_60	0.02	98	40	TIK	False	abs_torsion	0.37700304286324204	0.33007946462172244	0.3769418391022944
helix_60	0.02	98	40	TIK	False	curvature	0.0007705586430580695	0.12443702653877463	0.0043099235152458054
helix_60	0.02	98	40	TIK	False	almost_curvature	0.0015333840586602982	0.21737736840099467	0.007769560785896223
helix_60	0.02	98	40	TIK	False	weighted_abs_torsion	0.3434013789908175	0.3300794646217226	0.37694183910229445
helix_60	0.02	98	100	FD	False	abs_torsion	0.3068942004087547	0.33007946462172244	0.3307122079615649
helix_60	0.02	98	100	FD	False	curvature	0.10419773630106352	0.12443702653877463	0.12371338110054268
helix_60	0.02	98	100	FD	False	almost_curvature	0.1986626936298264	0.21737736840099467	0.21622365872494584
helix_60	0.02	98	100	FD	False	weighted_abs_torsion	0.3068233170645851	0.3300794646217226	0.33071220796156486
helix_60	0.02	98	100	SG	False	abs_torsion	0.5419400497257735	0.33007946462172244	0.3307122079615649
helix_60	0.02	98	100	SG	False	curvature	0.03188825457180501	0.12443702653877463	0.12371338110054268
helix_60	0.02	98	100	SG	False	almost_curvature	0.14969386162475745	0.21737736840099467	0.21622365872494584
helix_60	0.02	98	100	SG	False	weighted_abs_torsion	0.5418569131526972	0.3300794646217226	0.33071220796156486
helix_60	0.02	98	100	SPEC	False	abs_torsion	0.3307336977666119	0.33007946462172244	0.3307122079615649
helix_60	0.02	98	100	SPEC	False	curvature	0.12368529796095135	0.12443702653877463	0.12371338110054268
helix_60	0.02	98	100	SPEC	False	almost_curvature	0.21607955077136837	0.21737736840099467	0.21622365872494584
helix_60	0.02	98	100	SPEC	False	weighted_abs_torsion	0.3306246875638025	0.3300794646217226	0.33071220796156486
helix_60	0.02	98	100	SG0SPEC	False	abs_torsion	0.36538858436386684	0.33007946462172244	0.3307122079615649
helix_60	0.02	98	100	SG0SPEC	False	curvature	0.06511140884639875	0.12443702653877463	0.12371338110054268
helix_60	0.02	98	100	SG0SPEC	False	almost_curvature	0.11667380533227306	0.21737736840099467	0.21622365872494584
helix_60	0.02	98	100	SG0SPEC	False	weighted_abs_torsion	0.3653289827010947	0.3300794646217226	0.33071220796156486
helix_60	0.02	98	100	TIK	False	abs_torsion	0.37538659538086466	0.33007946462172244	0.3307122079615649
helix_60	0.02	98	100	TIK	False	curvature	0.024549895419373278	0.12443702653877463	0.12371338110054268
helix_60	0.02	98	100	TIK	False	almost_curvature	0.04424909396865998	0.21737736840099467	0.21622365872494584
helix_60	0.02	98	100	TIK	False	weighted_abs_torsion	0.3752689341481784	0.3300794646217226	0.33071220796156486
helix_60	0.02	98	150	FD	False	abs_torsion	0.30638980145402994	0.33007946462172244	0.33008331577482863
helix_60	0.02	98	150	FD	False	curvature	0.10484526627453587	0.12443702653877463	0.12443264457683977
helix_60	0.02	98	150	FD	False	almost_curvature	0.19979178755143373	0.21737736840099467	0.21737039028920077
helix_60	0.02	98	150	FD	False	weighted_abs_torsion	0.3061514451219666	0.3300794646217226	0.33008331577482874
helix_60	0.02	98	150	SG	False	abs_torsion	0.541421900549291	0.33007946462172244	0.33008331577482863
helix_60	0.02	98	150	SG	False	curvature	0.03210438983099293	0.12443702653877463	0.12443264457683977
helix_60	0.02	98	150	SG	False	almost_curvature	0.15064405724270835	0.21737736840099467	0.21737039028920077
helix_60	0.02	98	150	SG	False	weighted_abs_torsion	0.5413271176345904	0.3300794646217226	0.33008331577482874
helix_60	0.02	98	150	SPEC	False	abs_torsion	0.3300516181441189	0.33007946462172244	0.33008331577482863
helix_60	0.02	98	150	SPEC	False	curvature	0.12446417158267971	0.12443702653877463	0.12443264457683977
helix_60	0.02	98	150	SPEC	False	almost_curvature	0.21726868733404545	0.21737736840099467	0.21737039028920077
helix_60	0.02	98	150	SPEC	False	weighted_abs_torsion	0.32928528412097047	0.3300794646217226	0.33008331577482874
helix_60	0.02	98	150	SG0SPEC	False	abs_torsion	0.36521084936229087	0.33007946462172244	0.33008331577482863
helix_60	0.02	98	150	SG0SPEC	False	curvature	0.065588120539352	0.12443702653877463	0.12443264457683977
helix_60	0.02	98	150	SG0SPEC	False	almost_curvature	0.11750815238259245	0.21737736840099467	0.21737039028920077
helix_60	0.02	98	150	SG0SPEC	False	weighted_abs_torsion	0.36506936107532345	0.3300794646217226	0.33008331577482874
helix_60	0.02	98	150	TIK	False	abs_torsion	0.3753617428051052	0.33007946462172244	0.33008331577482863
helix_60	0.02	98	150	TIK	False	curvature	0.024738028129212095	0.12443702653877463	0.12443264457683977
helix_60	0.02	98	150	TIK	False	almost_curvature	0.044587666386826055	0.21737736840099467	0.21737039028920077
helix_60	0.02	98	150	TIK	False	weighted_abs_torsion	0.3752444143938673	0.3300794646217226	0.33008331577482874
helix_60	0.02	98	150	FD	True	abs_torsion	0.37626181907011985	0.33007946462172244	0.33008331577482863
helix_60	0.02	98	150	FD	True	curvature	0.0062566276211534246	0.12443702653877463	0.12443264457683977
helix_60	0.02	98	150	FD	True	almost_curvature	0.011309063929894458	0.21737736840099467	0.21737039028920077
helix_60	0.02	98	150	FD	True	weighted_abs_torsion	0.3760016060060768	0.3300794646217226	0.33008331577482874
helix_60	0.02	98	150	SG	True	abs_torsion	0.43023211623233854	0.33007946462172244	0.33008331577482863
helix_60	0.02	98	150	SG	True	curvature	0.005038733997649225	0.12443702653877463	0.12443264457683977
helix_60	0.02	98	150	SG	True	almost_curvature	0.008311580745162847	0.21737736840099467	0.21737039028920077
helix_60	0.02	98	150	SG	True	weighted_abs_torsion	0.429808599364068	0.3300794646217226	0.33008331577482874
helix_60	0.02	98	150	SPEC	True	abs_torsion	0.3768876747079819	0.33007946462172244	0.33008331577482863
helix_60	0.02	98	150	SPEC	True	curvature	0.006277459191940233	0.12443702653877463	0.12443264457683977
helix_60	0.02	98	150	SPEC	True	almost_curvature	0.011330185216934161	0.21737736840099467	0.21737039028920077
helix_60	0.02	98	150	SPEC	True	weighted_abs_torsion	0.37662841023531457	0.3300794646217226	0.33008331577482874
helix_60	0.02	98	150	SG0SPEC	True	abs_torsion	0.3769628487185453	0.33007946462172244	0.33008331577482863
helix_60	0.02	98	150	SG0SPEC	True	curvature	0.0033119929166914542	0.12443702653877463	0.12443264457683977
helix_60	0.02	98	150	SG0SPEC	True	almost_curvature	0.0059902007359554565	0.21737736840099467	0.21737039028920077
helix_60	0.02	98	150	SG0SPEC	True	weighted_abs_torsion	0.37621877245500285	0.3300794646217226	0.33008331577482874
helix_60	0.02	98	150	TIK	True	abs_torsion	0.3769873141070815	0.33007946462172244	0.33008331577482863
helix_60	0.02	98	150	TIK	True	curvature	0.001166946039948458	0.12443702653877463	0.12443264457683977
helix_60	0.02	98	150	TIK	True	almost_curvature	0.0021431598965502476	0.21737736840099467	0.21737039028920077
helix_60	0.02	98	150	TIK	True	weighted_abs_torsion	0.37234498717626274	0.3300794646217226	0.33008331577482874
helix_60	0.02	99	40	FD	False	abs_torsion	0.3422565569644122	0.33007946462172244	0.3769418391022944
helix_60	0.02	99	40	FD	False	curvature	0.00355716766297925	0.12443702653877463	0.0043099235152458054
helix_60	0.02	99	40	FD	False	almost_curvature	0.007027644926900838	0.21737736840099467	0.007769560785896223
helix_60	0.02	99	40	FD	False	weighted_abs_torsion	0.340493394892351	0.3300794646217226	0.37694183910229445
helix_60	0.02	99	40	SG	False	abs_torsion	0.5774756722770792	0.33007946462172244	0.3769418391022944
helix_60	0.02	99	40	SG	False	curvature	0.0010463433214908933	0.12443702653877463	0.0043099235152458054
helix_60	0.02	99	40	SG	False	almost_curvature	0.005066791645143377	0.21737736840099467	0.007769560785896223
helix_60	0.02	99	40	SG	False	weighted_abs_torsion	0.5605787188456174	0.3300794646217226	0.37694183910229445
helix_60	0.02	99	40	SPEC	False	abs_torsion	0.3769518784871734	0.33007946462172244	0.3769418391022944
helix_60	0.02	99	40	SPEC	False	curvature	0.0043142172621325305	0.12443702653877463	0.0043099235152458054
helix_60	0.02	99	40	SPEC	False	almost_curvature	0.00782072598104039	0.21737736840099467	0.007769560785896223
helix_60	0.02	99	40	SPEC	False	weighted_abs_torsion	0.3758948582943493	0.3300794646217226	0.37694183910229445
helix_60	0.02	99	40	SG0SPEC	False	abs_torsion	0.3769310764953391	0.33007946462172244	0.3769418391022944
helix_60	0.02	99	40	SG0SPEC	False	curvature	0.0020612884945988984	0.12443702653877463	0.0043099235152458054
helix_60	0.02	99	40	SG0SPEC	False	almost_curvature	0.003779943481158207	0.21737736840099467	0.007769560785896223
helix_60	0.02	99	40	SG0SPEC	False	weighted_abs_torsion	0.37520942801650825	0.3300794646217226	0.37694183910229445
helix_60	0.02	99	40	TIK	False	abs_torsion	0.3772679177619957	0.33007946462172244	0.3769418391022944
helix_60	0.02	99	40	TIK	False	curvature	0.0007697187710175205	0.12443702653877463	0.0043099235152458054
helix_60	0.02	99	40	TIK	False	almost_curvature	0.0015252769352713726	0.21737736840099467	0.007769560785896223
helix_60	0.02	99	40	TIK	False	weighted_abs_torsion	0.3468718528962086	0.3300794646217226	0.37694183910229445
helix_60	0.02	99	100	FD	False	abs_torsion	0.3068690878432456	0.33007946462172244	0.3307122079615649
helix_60	0.02	99	100	FD	False	curvature	0.10423376530728842	0.12443702653877463	0.12371338110054268
helix_60	0.02	99	100	FD	False	almost_curvature	0.19875444506775095	0.21737736840099467	0.21622365872494584
helix_60	0.02	99	100	FD	False	weighted_abs_torsion	0.3067905618745481	0.3300794646217226	0.33071220796156486
helix_60	0.02	99	100	SG	False	abs_torsion	0.5419139063796727	0.33007946462172244	0.3307122079615649
helix_60	0.02	99	100	SG	False	curvature	0.031900147608668904	0.12443702653877463	0.12371338110054268
helix_60	0.02	99	100	SG	False	almost_curvature	0.14978338494559001	0.21737736840099467	0.21622365872494584
helix_60	0.02	99	100	SG	False	weighted_abs_torsion	0.5418343633368388	0.3300794646217226	0.33071220796156486
helix_60	0.02	99	100	SPEC	False	abs_torsion	0.3307021327559222	0.33007946462172244	0.3307122079615649
helix_60	0.02	99	100	SPEC	False	curvature	0.12372666688995008	0.12443702653877463	0.12371338110054268
helix_60	0.02	99	100	SPEC	False	almost_curvature	0.21617269714657322	0.21737736840099467	0.21622365872494584
helix_60	0.02	99	100	SPEC	False	weighted_abs_torsion	0.33057921421244946	0.3300794646217226	0.33071220796156486
helix_60	0.02	99	100	SG0SPEC	False	abs_torsion	0.365377551276639	0.33007946462172244	0.3307122079615649
helix_60	0.02	99	100	SG0SPEC	False	curvature	0.0651369142767156	0.12443702653877463	0.12371338110054268
helix_60	0.02	99	100	SG0SPEC	False	almost_curvature	0.11674831124079915	0.21737736840099467	0.21622365872494584
helix_60	0.02	99	100	SG0SPEC	False	weighted_abs_torsion	0.3653180713204863	0.3300794646217226	0.33071220796156486
helix_60	0.02	99	100	TIK	False	abs_torsion	0.37538745252750017	0.33007946462172244	0.3307122079615649
helix_60	0.02	99	100	TIK	False	curvature	0.02456039478194299	0.12443702653877463	0.12371338110054268
helix_60	0.02	99	100	TIK	False	almost_curvature	0.04427950771655897	0.21737736840099467	0.21622365872494584
helix_60	0.02	99	100	TIK	False	weighted_abs_torsion	0.3752773666639043	0.3300794646217226	0.33071220796156486
helix_60	0.02	99	150	FD	False	abs_torsion	0.3063610655367145	0.33007946462172244	0.33008331577482863
helix_60	0.02	99	150	FD	False	curvature	0.1048829848697375	0.12443702653877463	0.12443264457683977
helix_60	0.02	99	150	FD	False	almost_curvature	0.19988681837492359	0.21737736840099467	0.21737039028920077
helix_60	0.02	99	150	FD	False	weighted_abs_torsion	0.3061039809317858	0.3300794646217226	0.33008331577482874
helix_60	0.02	99	150	SG	False	abs_torsion	0.5413995296805602	0.33007946462172244	0.33008331577482863
helix_60	0.02	99	150	SG	False	curvature	0.03211614803558071	0.12443702653877463	0.12443264457683977
helix_60	0.02	99	150	SG	False	almost_curvature	0.15073260088427037	0.21737736840099467	0.21737039028920077
helix_60	0.02	99	150	SG	False	weighted_abs_torsion	0.5413086349459277	0.3300794646217226	0.33008331577482874
helix_60	0.02	99	150	SPEC	False	abs_torsion	0.33000048586407393	0.33007946462172244	0.33008331577482863
helix_60	0.02	99	150	SPEC	False	curvature	0.12450744707343805	0.12443702653877463	0.12443264457683977
helix_60	0.02	99	150	SPEC	False	almost_curvature	0.21737016273657211	0.21737736840099467	0.21737039028920077
helix_60	0.02	99	150	SPEC	False	weighted_abs_torsion	0.32909947570150916	0.3300794646217226	0.33008331577482874
helix_60	0.02	99	150	SG0SPEC	False	abs_torsion	0.36520031794911034	0.33007946462172244	0.33008331577482863
helix_60	0.02	99	150	SG0SPEC	False	curvature	0.06561259027182485	0.12443702653877463	0.12443264457683977
helix_60	0.02	99	150	SG0SPEC	False	almost_curvature	0.11758714075779172	0.21737736840099467	0.21737039028920077
helix_60	0.02	99	150	SG0SPEC	False	weighted_abs_torsion	0.36504053331803	0.3300794646217226	0.33008331577482874
helix_60	0.02	99	150	TIK	False	abs_torsion	0.37536266767300047	0.33007946462172244	0.33008331577482863
helix_60	0.02	99	150	TIK	False	curvature	0.02474863678627919	0.12443702653877463	0.12443264457683977
helix_60	0.02	99	150	TIK	False	almost_curvature	0.04461817657658539	0.21737736840099467	0.21737039028920077
helix_60	0.02	99	150	TIK	False	weighted_abs_torsion	0.37525259600457844	0.3300794646217226	0.33008331577482874
helix_60	0.02	99	150	FD	True	abs_torsion	0.3762663979571955	0.33007946462172244	0.33008331577482863
helix_60	0.02	99	150	FD	True	curvature	0.006259272647317586	0.12443702653877463	0.12443264457683977
helix_60	0.02	99	150	FD	True	almost_curvature	0.011316609871845755	0.21737736840099467	0.21737039028920077
helix_60	0.02	99	150	FD	True	weighted_abs_torsion	0.37602856656743766	0.3300794646217226	0.33008331577482874
helix_60	0.02	99	150	SG	True	abs_torsion	0.43023780054446176	0.33007946462172244	0.33008331577482863
helix_60	0.02	99	150	SG	True	curvature	0.0050408473207062664	0.12443702653877463	0.12443264457683977
helix_60	0.02	99	150	SG	True	almost_curvature	0.008317394672668786	0.21737736840099467	0.21737039028920077
helix_60	0.02	99	150	SG	True	weighted_abs_torsion	0.42984995915829216	0.3300794646217226	0.33008331577482874
helix_60	0.02	99	150	SPEC	True	abs_torsion	0.3768922395398026	0.33007946462172244	0.33008331577482863
helix_60	0.02	99	150	SPEC	True	curvature	0.0062801132874164365	0.12443702653877463	0.12443264457683977
helix_60	0.02	99	150	SPEC	True	almost_curvature	0.011337741072101492	0.21737736840099467	0.21737039028920077
helix_60	0.02	99	150	SPEC	True	weighted_abs_torsion	0.37665525149848966	0.3300794646217226	0.33008331577482874
helix_60	0.02	99	150	SG0SPEC	True	abs_torsion	0.37697185341520467	0.33007946462172244	0.33008331577482863
helix_60	0.02	99	150	SG0SPEC	True	curvature	0.0033133330998067682	0.12443702653877463	0.12443264457683977
helix_60	0.02	99	150	SG0SPEC	True	almost_curvature	0.005994932734518514	0.21737736840099467	0.21737039028920077
helix_60	0.02	99	150	SG0SPEC	True	weighted_abs_torsion	0.37629446072965644	0.3300794646217226	0.33008331577482874
helix_60	0.02	99	150	TIK	True	abs_torsion	0.377019074756097	0.33007946462172244	0.33008331577482863
helix_60	0.02	99	150	TIK	True	curvature	0.0011672016289982117	0.12443702653877463	0.12443264457683977
helix_60	0.02	99	150	TIK	True	almost_curvature	0.0021441059795550754	0.21737736840099467	0.21737039028920077
helix_60	0.02	99	150	TIK	True	weighted_abs_torsion	0.37281884469963134	0.3300794646217226	0.33008331577482874
modulated_phase	0.0	0	40	FD	False	abs_torsion	0.12240677992415938	0.1236691722116075
modulated_phase	0.0	0	40	FD	False	curvature	0.015248069329963244	0.015650453069475212
modulated_phase	0.0	0	40	FD	False	almost_curvature	0.07758861087855483	0.07873418135146892
modulated_phase	0.0	0	40	FD	False	weighted_abs_torsion	0.12558653696262553	0.12711390682750484
modulated_phase	0.0	0	40	SG	False	abs_torsion	0.12791682101399385	0.1236691722116075
modulated_phase	0.0	0	40	SG	False	curvature	0.013570777210973767	0.015650453069475212
modulated_phase	0.0	0	40	SG	False	almost_curvature	0.07776695928409326	0.07873418135146892
modulated_phase	0.0	0	40	SG	False	weighted_abs_torsion	0.13110520040026288	0.12711390682750484
modulated_phase	0.0	0	40	SPEC	False	abs_torsion	0.12368854318236262	0.1236691722116075
modulated_phase	0.0	0	40	SPEC	False	curvature	0.015579452289547735	0.015650453069475212
modulated_phase	0.0	0	40	SPEC	False	almost_curvature	0.07840469778215836	0.07873418135146892
modulated_phase	0.0	0	40	SPEC	False	weighted_abs_torsion	0.12702325049283109	0.12711390682750484
modulated_phase	0.0	0	40	SG0SPEC	False	abs_torsion	0.12373709640274123	0.1236691722116075
modulated_phase	0.0	0	40	SG0SPEC	False	curvature	0.015394603996304207	0.015650453069475212
modulated_phase	0.0	0	40	SG0SPEC	False	almost_curvature	0.07751325846080923	0.07873418135146892
modulated_phase	0.0	0	40	SG0SPEC	False	weighted_abs_torsion	0.1269884878575231	0.12711390682750484
modulated_phase	0.0	0	40	TIK	False	abs_torsion	0.12371967724738449	0.1236691722116075
modulated_phase	0.0	0	40	TIK	False	curvature	0.01546273741482283	0.015650453069475212
modulated_phase	0.0	0	40	TIK	False	almost_curvature	0.07785206200651311	0.07873418135146892
modulated_phase	0.0	0	40	TIK	False	weighted_abs_torsion	0.12699707931487758	0.12711390682750484
modulated_phase	0.0	0	100	FD	False	abs_torsion	0.12238793746851888	0.1236691722116075
modulated_phase	0.0	0	100	FD	False	curvature	0.015317466812121542	0.015650453069475212
modulated_phase	0.0	0	100	FD	False	almost_curvature	0.07791465506099444	0.07873418135146892
modulated_phase	0.0	0	100	FD	False	weighted_abs_torsion	0.12564325418873995	0.12711390682750484
modulated_phase	0.0	0	100	SG	False	abs_torsion	0.12789746531747453	0.1236691722116075
modulated_phase	0.0	0	100	SG	False	curvature	0.013631386593128752	0.015650453069475212
modulated_phase	0.0	0	100	SG	False	almost_curvature	0.07809313913477718	0.07873418135146892
modulated_phase	0.0	0	100	SG	False	weighted_abs_torsion	0.1311694430709431	0.12711390682750484
modulated_phase	0.0	0	100	SPEC	False	abs_torsion	0.12366916533086368	0.1236691722116075
modulated_phase	0.0	0	100	SPEC	False	curvature	0.01565054855421737	0.015650453069475212
modulated_phase	0.0	0	100	SPEC	False	almost_curvature	0.07873421049913051	0.07873418135146892
modulated_phase	0.0	0	100	SPEC	False	weighted_abs_torsion	0.12709707846196278	0.12711390682750484
modulated_phase	0.0	0	100	SG0SPEC	False	abs_torsion	0.12371830708202017	0.1236691722116075
modulated_phase	0.0	0	100	SG0SPEC	False	curvature	0.01546463790403039	0.015650453069475212
modulated_phase	0.0	0	100	SG0SPEC	False	almost_curvature	0.07783854777266368	0.07873418135146892
modulated_phase	0.0	0	100	SG0SPEC	False	weighted_abs_torsion	0.1270659634763188	0.12711390682750484
modulated_phase	0.0	0	100	TIK	False	abs_torsion	0.1237007094439679	0.1236691722116075
modulated_phase	0.0	0	100	TIK	False	curvature	0.015533012276641566	0.015650453069475212
modulated_phase	0.0	0	100	TIK	False	almost_curvature	0.07817855856909234	0.07873418135146892
modulated_phase	0.0	0	100	TIK	False	weighted_abs_torsion	0.12705604645919635	0.12711390682750484
modulated_phase	0.0	0	150	FD	False	abs_torsion	0.12238793285425126	0.1236691722116075
modulated_phase	0.0	0	150	FD	False	curvature	0.015317483734818277	0.015650453069475212
modulated_phase	0.0	0	150	FD	False	almost_curvature	0.07791473444347406	0.07873418135146892
modulated_phase	0.0	0	150	FD	False	weighted_abs_torsion	0.12564326819328628	0.12711390682750484
modulated_phase	0.0	0	150	SG	False	abs_torsion	0.1278974605779208	0.1236691722116075
modulated_phase	0.0	0	150	SG	False	curvature	0.013631401368486598	0.015650453069475212
modulated_phase	0.0	0	150	SG	False	almost_curvature	0.0780932185451513	0.07873418135146892
modulated_phase	0.0	0	150	SG	False	weighted_abs_torsion	0.13116945892153753	0.12711390682750484
modulated_phase	0.0	0	150	SPEC	False	abs_torsion	0.12366916226568839	0.1236691722116075
modulated_phase	0.0	0	150	SPEC	False	curvature	0.015650568247393703	0.015650453069475212
modulated_phase	0.0	0	150	SPEC	False	almost_curvature	0.07873429165531055	0.07873418135146892
modulated_phase	0.0	0	150	SPEC	False	weighted_abs_torsion	0.12709990437023777	0.12711390682750484
modulated_phase	0.0	0	150	SG0SPEC	False	abs_torsion	0.1237183025223551	0.1236691722116075
modulated_phase	0.0	0	150	SG0SPEC	False	curvature	0.015464654974990544	0.015650453069475212
modulated_phase	0.0	0	150	SG0SPEC	False	almost_curvature	0.07783862696357317	0.07873418135146892
modulated_phase	0.0	0	150	SG0SPEC	False	weighted_abs_torsion	0.1270660052755654	0.12711390682750484
modulated_phase	0.0	0	150	TIK	False	abs_torsion	0.12370070479950568	0.1236691722116075
modulated_phase	0.0	0	150	TIK	False	curvature	0.015533029412614651	0.015650453069475212
modulated_phase	0.0	0	150	TIK	False	almost_curvature	0.07817863806062639	0.07873418135146892
modulated_phase	0.0	0	150	TIK	False	weighted_abs_torsion	0.12705606101729058	0.12711390682750484
modulated_phase	0.0	0	150	FD	True	abs_torsion	0.12468525817334475	0.1236691722116075
modulated_phase	0.0	0	150	FD	True	curvature	0.01104067978448327	0.015650453069475212
modulated_phase	0.0	0	150	FD	True	almost_curvature	0.05601066159119249	0.07873418135146892
modulated_phase	0.0	0	150	FD	True	weighted_abs_torsion	0.1269344163546675	0.12711390682750484
modulated_phase	0.0	0	150	SG	True	abs_torsion	0.12469315248356248	0.1236691722116075
modulated_phase	0.0	0	150	SG	True	curvature	0.011039446665947798	0.015650453069475212
modulated_phase	0.0	0	150	SG	True	almost_curvature	0.05599885541100852	0.07873418135146892
modulated_phase	0.0	0	150	SG	True	weighted_abs_torsion	0.12694021539512912	0.12711390682750484
modulated_phase	0.0	0	150	SPEC	True	abs_torsion	0.12468539100309488	0.1236691722116075
modulated_phase	0.0	0	150	SPEC	True	curvature	0.011040706669341007	0.015650453069475212
modulated_phase	0.0	0	150	SPEC	True	almost_curvature	0.05601071212088366	0.07873418135146892
modulated_phase	0.0	0	150	SPEC	True	weighted_abs_torsion	0.1269348666994828	0.12711390682750484
modulated_phase	0.0	0	150	SG0SPEC	True	abs_torsion	0.12468656849576017	0.1236691722116075
modulated_phase	0.0	0	150	SG0SPEC	True	curvature	0.011034624299831283	0.015650453069475212
modulated_phase	0.0	0	150	SG0SPEC	True	almost_curvature	0.05598851787622148	0.07873418135146892
modulated_phase	0.0	0	150	SG0SPEC	True	weighted_abs_torsion	0.12689185275006373	0.12711390682750484
modulated_phase	0.0	0	150	TIK	True	abs_torsion	0.12468727861111631	0.1236691722116075
modulated_phase	0.0	0	150	TIK	True	curvature	0.011030802267776078	0.015650453069475212
modulated_phase	0.0	0	150	TIK	True	almost_curvature	0.055972170104666534	0.07873418135146892
modulated_phase	0.0	0	150	TIK	True	weighted_abs_torsion	0.1268751180698419	0.12711390682750484
modulated_phase	0.005	0	40	FD	False	abs_torsion	0.12240716639182918	0.1236691722116075
modulated_phase	0.005	0	40	FD	False	curvature	0.015245818928940107	0.015650453069475212
modulated_phase	0.005	0	40	FD	False	almost_curvature	0.07756972553802521	0.07873418135146892
modulated_phase	0.005	0	40	FD	False	weighted_abs_torsion	0.1255850948064717	0.12711390682750484
modulated_phase	0.005	0	40	SG	False	abs_torsion	0.12791713406273766	0.1236691722116075
modulated_phase	0.005	0	40	SG	False	curvature	0.013568785374122993	0.015650453069475212
modulated_phase	0.005	0	40	SG	False	almost_curvature	0.07774798159465866	0.07873418135146892
modulated_phase	0.005	0	40	SG	False	weighted_abs_torsion	0.13110419332382817	0.12711390682750484
modulated_phase	0.005	0	40	SPEC	False	abs_torsion	0.12368893510643006	0.1236691722116075
modulated_phase	0.005	0	40	SPEC	False	curvature	0.015577152159709944	0.015650453069475212
modulated_phase	0.005	0	40	SPEC	False	almost_curvature	0.07838565895660611	0.07873418135146892
modulated_phase	0.005	0	40	SPEC	False	weighted_abs_torsion	0.12702212198784377	0.12711390682750484
modulated_phase	0.005	0	40	SG0SPEC	False	abs_torsion	0.12373745829404546	0.1236691722116075
modulated_phase	0.005	0	40	SG0SPEC	False	curvature	0.01539233121154787	0.015650453069475212
modulated_phase	0.005	0	40	SG0SPEC	False	almost_curvature	0.07749436956286947	0.07873418135146892
modulated_phase	0.005	0	40	SG0SPEC	False	weighted_abs_torsion	0.12698789836251262	0.12711390682750484
modulated_phase	0.005	0	40	TIK	False	abs_torsion	0.12372007598846538	0.1236691722116075
modulated_phase	0.005	0	40	TIK	False	curvature	0.015460460756870817	0.015650453069475212
modulated_phase	0.005	0	40	TIK	False	almost_curvature	0.07783309020185003	0.07873418135146892
modulated_phase	0.005	0	40	TIK	False	weighted_abs_torsion	0.12699626875577172	0.12711390682750484
modulated_phase	0.005	0	100	FD	False	abs_torsion	0.12238769050445808	0.1236691722116075
modulated_phase	0.005	0	100	FD	False	curvature	0.015318185205977355	0.015650453069475212
modulated_phase	0.005	0	100	FD	False	almost_curvature	0.07789887827247455	0.07873418135146892
modulated_phase	0.005	0	100	FD	False	weighted_abs_torsion	0.1255197002122584	0.12711390682750484
modulated_phase	0.005	0	100	SG	False	abs_torsion	0.12789865638758763	0.1236691722116075
modulated_phase	0.005	0	100	SG	False	curvature	0.013629433839779336	0.015650453069475212
modulated_phase	0.005	0	100	SG	False	almost_curvature	0.07807559013478516	0.07873418135146892
modulated_phase	0.005	0	100	SG	False	weighted_abs_torsion	0.13116156468032686	0.12711390682750484
modulated_phase	0.005	0	100	SPEC	False	abs_torsion	0.12366321972790115	0.1236691722116075
modulated_phase	0.005	0	100	SPEC	False	curvature	0.015654735722360074	0.015650453069475212
modulated_phase	0.005	0	100	SPEC	False	almost_curvature	0.07872033593270672	0.07873418135146892
modulated_phase	0.005	0	100	SPEC	False	weighted_abs_torsion	0.12686206546295434	0.12711390682750484
modulated_phase	0.005	0	100	SG0SPEC	False	abs_torsion	0.12372140941368318	0.1236691722116075
modulated_phase	0.005	0	100	SG0SPEC	False	curvature	0.01546279017489306	0.015650453069475212
modulated_phase	0.005	0	100	SG0SPEC	False	almost_curvature	0.07782083767076227	0.07873418135146892
modulated_phase	0.005	0	100	SG0SPEC	False	weighted_abs_torsion	0.12705020354121419	0.12711390682750484
modulated_phase	0.005	0	100	TIK	False	abs_torsion	0.1237012891496488	0.1236691722116075
modulated_phase	0.005	0	100	TIK	False	curvature	0.015530741559570353	0.015650453069475212
modulated_phase	0.005	0	100	TIK	False	almost_curvature	0.07815968153081804	0.07873418135146892
modulated_phase	0.005	0	100	TIK	False	weighted_abs_torsion	0.12705045973625587	0.12711390682750484
modulated_phase	0.005	0	150	FD	False	abs_torsion	0.12238841024018982	0.1236691722116075
modulated_phase	0.005	0	150	FD	False	curvature	0.015326094569455382	0.015650453069475212
modulated_phase	0.005	0	150	FD	False	almost_curvature	0.07791091387397202	0.07873418135146892
modulated_phase	0.005	0	150	FD	False	weighted_abs_torsion	0.12526640380858328	0.12711390682750484
modulated_phase	0.005	0	150	SG	False	abs_torsion	0.12789926655399592	0.1236691722116075
modulated_phase	0.005	0	150	SG	False	curvature	0.013629483478291423	0.015650453069475212
modulated_phase	0.005	0	150	SG	False	almost_curvature	0.07807520137364736	0.07873418135146892
modulated_phase	0.005	0	150	SG	False	weighted_abs_torsion	0.13116173785915114	0.12711390682750484
modulated_phase	0.005	0	150	SPEC	False	abs_torsion	0.1267819340202321	0.1236691722116075
modulated_phase	0.005	0	150	SPEC	False	curvature	0.015704305554353162	0.015650453069475212
modulated_phase	0.005	0	150	SPEC	False	almost_curvature	0.0787637950157974	0.07873418135146892
modulated_phase	0.005	0	150	SPEC	False	weighted_abs_torsion	0.1272031169353712	0.12711390682750484
modulated_phase	0.005	0	150	SG0SPEC	False	abs_torsion	0.12372428668052322	0.1236691722116075
modulated_phase	0.005	0	150	SG0SPEC	False	curvature	0.015463964333625221	0.015650453069475212
modulated_phase	0.005	0	150	SG0SPEC	False	almost_curvature	0.07782329887350613	0.07873418135146892
modulated_phase	0.005	0	150	SG0SPEC	False	weighted_abs_torsion	0.12703263712200938	0.12711390682750484
modulated_phase	0.005	0	150	TIK	False	abs_torsion	0.12370112942352128	0.1236691722116075
modulated_phase	0.005	0	150	TIK	False	curvature	0.015530758351956492	0.015650453069475212
modulated_phase	0.005	0	150	TIK	False	almost_curvature	0.07815975858716286	0.07873418135146892
modulated_phase	0.005	0	150	TIK	False	weighted_abs_torsion	0.12705016009910813	0.12711390682750484
modulated_phase	0.005	0	150	FD	True	abs_torsion	0.12468528003363304	0.1236691722116075
modulated_phase	0.005	0	150	FD	True	curvature	0.011039036710271151	0.015650453069475212
modulated_phase	0.005	0	150	FD	True	almost_curvature	0.055996467860840754	0.07873418135146892
modulated_phase	0.005	0	150	FD	True	weighted_abs_torsion	0.1269322916763628	0.12711390682750484
modulated_phase	0.005	0	150	SG	True	abs_torsion	0.12469313624811112	0.1236691722116075
modulated_phase	0.005	0	150	SG	True	curvature	0.011037805172648433	0.015650453069475212
modulated_phase	0.005	0	150	SG	True	almost_curvature	0.055984651804723194	0.07873418135146892
modulated_phase	0.005	0	150	SG	True	weighted_abs_torsion	0.12693817800112572	0.12711390682750484
modulated_phase	0.005	0	150	SPEC	True	abs_torsion	0.12468541352917649	0.1236691722116075
modulated_phase	0.005	0	150	SPEC	True	curvature	0.011039063572241863	0.015650453069475212
modulated_phase	0.005	0	150	SPEC	True	almost_curvature	0.05599651845466451	0.07873418135146892
modulated_phase	0.005	0	150	SPEC	True	weighted_abs_torsion	0.12693273982872183	0.12711390682750484
modulated_phase	0.005	0	150	SG0SPEC	True	abs_torsion	0.12468650934930627	0.1236691722116075
modulated_phase	0.005	0	150	SG0SPEC	True	curvature	0.011032985442026503	0.015650453069475212
modulated_phase	0.005	0	150	SG0SPEC	True	almost_curvature	0.05597431046152907	0.07873418135146892
modulated_phase	0.005	0	150	SG0SPEC	True	weighted_abs_torsion	0.12689001477781614	0.12711390682750484
modulated_phase	0.005	0	150	TIK	True	abs_torsion	0.12468721433422875	0.1236691722116075
modulated_phase	0.005	0	150	TIK	True	curvature	0.011029168184485088	0.015650453069475212
modulated_phase	0.005	0	150	TIK	True	almost_curvature	0.055957971840917435	0.07873418135146892
modulated_phase	0.005	0	150	TIK	True	weighted_abs_torsion	0.12687363419443828	0.12711390682750484
modulated_phase	0.005	1	40	FD	False	abs_torsion	0.12240792689781937	0.1236691722116075
modulated_phase	0.005	1	40	FD	False	curvature	0.015246985383394423	0.015650453069475212
modulated_phase	0.005	1	40	FD	False	almost_curvature	0.07759104359573846	0.07873418135146892
modulated_phase	0.005	1	40	FD	False	weighted_abs_torsion	0.12558707571809274	0.12711390682750484
modulated_phase	0.005	1	40	SG	False	abs_torsion	0.12791793414814567	0.1236691722116075
modulated_phase	0.005	1	40	SG	False	curvature	0.013569756107345881	0.015650453069475212
modulated_phase	0.005	1	40	SG	False	almost_curvature	0.07776934843825899	0.07873418135146892
modulated_phase	0.005	1	40	SG	False	weighted_abs_torsion	0.13110628007697317	0.12711390682750484
modulated_phase	0.005	1	40	SPEC	False	abs_torsion	0.12368982125837677	0.1236691722116075
modulated_phase	0.005	1	40	SPEC	False	curvature	0.01557836081676681	0.015650453069475212
modulated_phase	0.005	1	40	SPEC	False	almost_curvature	0.07840714887934379	0.07873418135146892
modulated_phase	0.005	1	40	SPEC	False	weighted_abs_torsion	0.12702412889915166	0.12711390682750484
modulated_phase	0.005	1	40	SG0SPEC	False	abs_torsion	0.1237382394155118	0.1236691722116075
modulated_phase	0.005	1	40	SG0SPEC	False	curvature	0.015393491019188597	0.015650453069475212
modulated_phase	0.005	1	40	SG0SPEC	False	almost_curvature	0.07751563254124917	0.07873418135146892
modulated_phase	0.005	1	40	SG0SPEC	False	weighted_abs_torsion	0.126989700192568	0.12711390682750484
modulated_phase	0.005	1	40	TIK	False	abs_torsion	0.12372067540378916	0.1236691722116075
modulated_phase	0.005	1	40	TIK	False	curvature	0.015461588447031818	0.015650453069475212
modulated_phase	0.005	1	40	TIK	False	almost_curvature	0.07785431693773635	0.07873418135146892
modulated_phase	0.005	1	40	TIK	False	weighted_abs_torsion	0.12699783207059748	0.12711390682750484
modulated_phase	0.005	1	100	FD	False	abs_torsion	0.1223917007825066	0.1236691722116075
modulated_phase	0.005	1	100	FD	False	curvature	0.015320047727036837	0.015650453069475212
modulated_phase	0.005	1	100	FD	False	almost_curvature	0.07791550091024806	0.07873418135146892
modulated_phase	0.005	1	100	FD	False	weighted_abs_torsion	0.12552823244846922	0.12711390682750484
modulated_phase	0.005	1	100	SG	False	abs_torsion	0.12789906695598136	0.1236691722116075
modulated_phase	0.005	1	100	SG	False	curvature	0.013630660506832615	0.015650453069475212
modulated_phase	0.005	1	100	SG	False	almost_curvature	0.07809563200524539	0.07873418135146892
modulated_phase	0.005	1	100	SG	False	weighted_abs_torsion	0.1311648739689829	0.12711390682750484
modulated_phase	0.005	1	100	SPEC	False	abs_torsion	0.12367014205053214	0.1236691722116075
modulated_phase	0.005	1	100	SPEC	False	curvature	0.015656766106639627	0.015650453069475212
modulated_phase	0.005	1	100	SPEC	False	almost_curvature	0.07873662109279485	0.07873418135146892
modulated_phase	0.005	1	100	SPEC	False	weighted_abs_torsion	0.1268793175224252	0.12711390682750484
modulated_phase	0.005	1	100	SG0SPEC	False	abs_torsion	0.12372005992142883	0.1236691722116075
modulated_phase	0.005	1	100	SG0SPEC	False	curvature	0.015464406256545727	0.015650453069475212
modulated_phase	0.005	1	100	SG0SPEC	False	almost_curvature	0.0778444005627589	0.07873418135146892
modulated_phase	0.005	1	100	SG0SPEC	False	weighted_abs_torsion	0.1270496266902446	0.12711390682750484
modulated_phase	0.005	1	100	TIK	False	abs_torsion	0.12370244462833557	0.1236691722116075
modulated_phase	0.005	1	100	TIK	False	curvature	0.015532120839832707	0.015650453069475212
modulated_phase	0.005	1	100	TIK	False	almost_curvature	0.07818211590898344	0.07873418135146892
modulated_phase	0.005	1	100	TIK	False	weighted_abs_torsion	0.12705397831304127	0.12711390682750484
modulated_phase	0.005	1	150	FD	False	abs_torsion	0.12239604680880779	0.1236691722116075
modulated_phase	0.005	1	150	FD	False	curvature	0.015328273657271168	0.015650453069475212
modulated_phase	0.005	1	150	FD	False	almost_curvature	0.07792737151464044	0.07873418135146892
modulated_phase	0.005	1	150	FD	False	weighted_abs_torsion	0.12528605938798193	0.12711390682750484
modulated_phase	0.005	1	150	SG	False	abs_torsion	0.12789834022685737	0.1236691722116075
modulated_phase	0.005	1	150	SG	False	curvature	0.013630715794091561	0.015650453069475212
modulated_phase	0.005	1	150	SG	False	almost_curvature	0.07809504395390365	0.07873418135146892
modulated_phase	0.005	1	150	SG	False	weighted_abs_torsion	0.1311633198567575	0.12711390682750484
modulated_phase	0.005	1	150	SPEC	False	abs_torsion	0.12717507888298316	0.1236691722116075
modulated_phase	0.005	1	150	SPEC	False	curvature	0.01570879838465865	0.015650453069475212
modulated_phase	0.005	1	150	SPEC	False	almost_curvature	0.07877864044147935	0.07873418135146892
modulated_phase	0.005	1	150	SPEC	False	weighted_abs_torsion	0.1277925298924017	0.12711390682750484
modulated_phase	0.005	1	150	SG0SPEC	False	abs_torsion	0.12372064271622636	0.1236691722116075
modulated_phase	0.005	1	150	SG0SPEC	False	curvature	0.015465642331905153	0.015650453069475212
modulated_phase	0.005	1	150	SG0SPEC	False	almost_curvature	0.07784515185466243	0.07873418135146892
modulated_phase	0.005	1	150	SG0SPEC	False	weighted_abs_torsion	0.127013761634668	0.12711390682750484
modulated_phase	0.005	1	150	TIK	False	abs_torsion	0.12370247392708175	0.1236691722116075
modulated_phase	0.005	1	150	TIK	False	curvature	0.015532138611104106	0.015650453069475212
modulated_phase	0.005	1	150	TIK	False	almost_curvature	0.07818217206912344	0.07873418135146892
modulated_phase	0.005	1	150	TIK	False	weighted_abs_torsion	0.12705395752051546	0.12711390682750484
modulated_phase	0.005	1	150	FD	True	abs_torsion	0.12468619649780324	0.1236691722116075
modulated_phase	0.005	1	150	FD	True	curvature	0.011039861672037026	0.015650453069475212
modulated_phase	0.005	1	150	FD	True	almost_curvature	0.05601320938564096	0.07873418135146892
modulated_phase	0.005	1	150	FD	True	weighted_abs_torsion	0.1269348645456226	0.12711390682750484
modulated_phase	0.005	1	150	SG	True	abs_torsion	0.12469410592121355	0.1236691722116075
modulated_phase	0.005	1	150	SG	True	curvature	0.011038622060390338	0.015650453069475212
modulated_phase	0.005	1	150	SG	True	almost_curvature	0.05600136706715675	0.07873418135146892
modulated_phase	0.005	1	150	SG	True	weighted_abs_torsion	0.12694080069433544	0.12711390682750484
modulated_phase	0.005	1	150	SPEC	True	abs_torsion	0.12468633042395579	0.1236691722116075
modulated_phase	0.005	1	150	SPEC	True	curvature	0.01103988868020865	0.015650453069475212
modulated_phase	0.005	1	150	SPEC	True	almost_curvature	0.0560132600411522	0.07873418135146892
modulated_phase	0.005	1	150	SPEC	True	weighted_abs_torsion	0.12693531399764788	0.12711390682750484
modulated_phase	0.005	1	150	SG0SPEC	True	abs_torsion	0.12468741801606009	0.1236691722116075
modulated_phase	0.005	1	150	SG0SPEC	True	curvature	0.011033786694499673	0.015650453069475212
modulated_phase	0.005	1	150	SG0SPEC	True	almost_curvature	0.055990991502182084	0.07873418135146892
modulated_phase	0.005	1	150	SG0SPEC	True	weighted_abs_torsion	0.12689248318094995	0.12711390682750484
modulated_phase	0.005	1	150	TIK	True	abs_torsion	0.12468798220622765	0.1236691722116075
modulated_phase	0.005	1	150	TIK	True	curvature	0.011029942388034645	0.015650453069475212
modulated_phase	0.005	1	150	TIK	True	almost_curvature	0.055974427974007444	0.07873418135146892
modulated_phase	0.005	1	150	TIK	True	weighted_abs_torsion	0.12687579281044814	0.12711390682750484
modulated_phase	0.005	2	40	FD	False	abs_torsion	0.12240727271389389	0.1236691722116075
modulated_phase	0.005	2	40	FD	False	curvature	0.015251433230957666	0.015650453069475212
modulated_phase	0.005	2	40	FD	False	almost_curvature	0.07760428233362912	0.07873418135146892
modulated_phase	0.005	2	40	FD	False	weighted_abs_torsion	0.12558732675052403	0.12711390682750484
modulated_phase	0.005	2	40	SG	False	abs_torsion	0.12791714110176686	0.1236691722116075
modulated_phase	0.005	2	40	SG	False	curvature	0.01357371448840132	0.015650453069475212
modulated_phase	0.005	2	40	SG	False	almost_curvature	0.07778254469420197	0.07873418135146892
modulated_phase	0.005	2	40	SG	False	weighted_abs_torsion	0.13110685970444222	0.12711390682750484
modulated_phase	0.005	2	40	SPEC	False	abs_torsion	0.12368907309208793	0.1236691722116075
modulated_phase	0.005	2	40	SPEC	False	curvature	0.015582897747865395	0.015650453069475212
modulated_phase	0.005	2	40	SPEC	False	almost_curvature	0.07842056498841433	0.07873418135146892
modulated_phase	0.005	2	40	SPEC	False	weighted_abs_torsion	0.12702459716653086	0.12711390682750484
modulated_phase	0.005	2	40	SG0SPEC	False	abs_torsion	0.12373758056891282	0.1236691722116075
modulated_phase	0.005	2	40	SG0SPEC	False	curvature	0.015397995183750145	0.015650453069475212
modulated_phase	0.005	2	40	SG0SPEC	False	almost_curvature	0.07752885265127302	0.07873418135146892
modulated_phase	0.005	2	40	SG0SPEC	False	weighted_abs_torsion	0.12699041992580284	0.12711390682750484
modulated_phase	0.005	2	40	TIK	False	abs_torsion	0.12372003287199883	0.1236691722116075
modulated_phase	0.005	2	40	TIK	False	curvature	0.015466136028305055	0.015650453069475212
modulated_phase	0.005	2	40	TIK	False	almost_curvature	0.07786759627586934	0.07873418135146892
modulated_phase	0.005	2	40	TIK	False	weighted_abs_torsion	0.12699828658810539	0.12711390682750484
modulated_phase	0.005	2	100	FD	False	abs_torsion	0.12239199116161116	0.1236691722116075
modulated_phase	0.005	2	100	FD	False	curvature	0.015323710754139215	0.015650453069475212
modulated_phase	0.005	2	100	FD	False	almost_curvature	0.07792927651942569	0.07873418135146892
modulated_phase	0.005	2	100	FD	False	weighted_abs_torsion	0.12553307837474872	0.12711390682750484
modulated_phase	0.005	2	100	SG	False	abs_torsion	0.12789493955296605	0.1236691722116075
modulated_phase	0.005	2	100	SG	False	curvature	0.013634423745644351	0.015650453069475212
modulated_phase	0.005	2	100	SG	False	almost_curvature	0.07811008910571288	0.07873418135146892
modulated_phase	0.005	2	100	SG	False	weighted_abs_torsion	0.13116226922686622	0.12711390682750484
modulated_phase	0.005	2	100	SPEC	False	abs_torsion	0.12367248831396706	0.1236691722116075
modulated_phase	0.005	2	100	SPEC	False	curvature	0.015660361985331564	0.015650453069475212
modulated_phase	0.005	2	100	SPEC	False	almost_curvature	0.07875006060504089	0.07873418135146892
modulated_phase	0.005	2	100	SPEC	False	weighted_abs_torsion	0.12688166856617564	0.12711390682750484
modulated_phase	0.005	2	100	SG0SPEC	False	abs_torsion	0.12371545087842684	0.1236691722116075
modulated_phase	0.005	2	100	SG0SPEC	False	curvature	0.015468559297393629	0.015650453069475212
modulated_phase	0.005	2	100	SG0SPEC	False	almost_curvature	0.07785789813155818	0.07873418135146892
modulated_phase	0.005	2	100	SG0SPEC	False	weighted_abs_torsion	0.12704489902371116	0.12711390682750484
modulated_phase	0.005	2	100	TIK	False	abs_torsion	0.12370105305557155	0.1236691722116075
modulated_phase	0.005	2	100	TIK	False	curvature	0.015536495770660488	0.015650453069475212
modulated_phase	0.005	2	100	TIK	False	almost_curvature	0.07819502389355029	0.07873418135146892
modulated_phase	0.005	2	100	TIK	False	weighted_abs_torsion	0.12705288823230285	0.12711390682750484
modulated_phase	0.005	2	150	FD	False	abs_torsion	0.12239052276289977	0.1236691722116075
modulated_phase	0.005	2	150	FD	False	curvature	0.015332144898806377	0.015650453069475212
modulated_phase	0.005	2	150	FD	False	almost_curvature	0.07793510445017873	0.07873418135146892
modulated_phase	0.005	2	150	FD	False	weighted_abs_torsion	0.12529718121455982	0.12711390682750484
modulated_phase	0.005	2	150	SG	False	abs_torsion	0.127894122184247	0.1236691722116075
modulated_phase	0.005	2	150	SG	False	curvature	0.013634469893908584	0.015650453069475212
modulated_phase	0.005	2	150	SG	False	almost_curvature	0.07810964149695948	0.07873418135146892
modulated_phase	0.005	2	150	SG	False	weighted_abs_torsion	0.13116080841678432	0.12711390682750484
modulated_phase	0.005	2	150	SPEC	False	abs_torsion	0.12639989205612234	0.1236691722116075
modulated_phase	0.005	2	150	SPEC	False	curvature	0.015710227586244966	0.015650453069475212
modulated_phase	0.005	2	150	SPEC	False	almost_curvature	0.07877771664238509	0.07873418135146892
modulated_phase	0.005	2	150	SPEC	False	weighted_abs_torsion	0.12765269423431957	0.12711390682750484
modulated_phase	0.005	2	150	SG0SPEC	False	abs_torsion	0.12371096230718584	0.1236691722116075
modulated_phase	0.005	2	150	SG0SPEC	False	curvature	0.015469724147745148	0.015650453069475212
modulated_phase	0.005	2	150	SG0SPEC	False	almost_curvature	0.0778596755701322	0.07873418135146892
modulated_phase	0.005	2	150	SG0SPEC	False	weighted_abs_torsion	0.1270183598034825	0.12711390682750484
modulated_phase	0.005	2	150	TIK	False	abs_torsion	0.12370112887388998	0.1236691722116075
modulated_phase	0.005	2	150	TIK	False	curvature	0.015536513068015196	0.015650453069475212
modulated_phase	0.005	2	150	TIK	False	almost_curvature	0.07819504184859485	0.07873418135146892
modulated_phase	0.005	2	150	TIK	False	weighted_abs_torsion	0.1270529396042329	0.12711390682750484
modulated_phase	0.005	2	150	FD	True	abs_torsion	0.12468581860936784	0.1236691722116075
modulated_phase	0.005	2	150	FD	True	curvature	0.011043057290905612	0.015650453069475212
modulated_phase	0.005	2	150	FD	True	almost_curvature	0.05602209228972808	0.07873418135146892
modulated_phase	0.005	2	150	FD	True	weighted_abs_torsion	0.12693585228539375	0.12711390682750484
modulated_phase	0.005	2	150	SG	True	abs_torsion	0.12469369331943381	0.1236691722116075
modulated_phase	0.005	2	150	SG	True	curvature	0.011041824261619723	0.015650453069475212
modulated_phase	0.005	2	150	SG	True	almost_curvature	0.05601025500625025	0.07873418135146892
modulated_phase	0.005	2	150	SG	True	weighted_abs_torsion	0.12694177774358906	0.12711390682750484
modulated_phase	0.005	2	150	SPEC	True	abs_torsion	0.12468595020136856	0.1236691722116075
modulated_phase	0.005	2	150	SPEC	True	curvature	0.011043084186264802	0.015650453069475212
modulated_phase	0.005	2	150	SPEC	True	almost_curvature	0.05602214297694821	0.07873418135146892
modulated_phase	0.005	2	150	SPEC	True	weighted_abs_torsion	0.1269362988992927	0.12711390682750484
modulated_phase	0.005	2	150	SG0SPEC	True	abs_torsion	0.12468719403385618	0.1236691722116075
modulated_phase	0.005	2	150	SG0SPEC	True	curvature	0.011036998674605388	0.015650453069475212
modulated_phase	0.005	2	150	SG0SPEC	True	almost_curvature	0.05599988657535328	0.07873418135146892
modulated_phase	0.005	2	150	SG0SPEC	True	weighted_abs_torsion	0.1268937227523704	0.12711390682750484
modulated_phase	0.005	2	150	TIK	True	abs_torsion	0.12468788582519198	0.1236691722116075
modulated_phase	0.005	2	150	TIK	True	curvature	0.011033174583115786	0.015650453069475212
modulated_phase	0.005	2	150	TIK	True	almost_curvature	0.05598343311204759	0.07873418135146892
modulated_phase	0.005	2	150	TIK	True	weighted_abs_torsion	0.1268772765977717	0.12711390682750484
modulated_phase	0.005	3	40	FD	False	abs_torsion	0.1224061373866431	0.1236691722116075
modulated_phase	0.005	3	40	FD	False	curvature	0.01524867655282535	0.015650453069475212
modulated_phase	0.005	3	40	FD	False	almost_curvature	0.07760420879469213	0.07873418135146892
modulated_phase	0.005	3	40	FD	False	weighted_abs_torsion	0.12558249300374497	0.12711390682750484
modulated_phase	0.005	3	40	SG	False	abs_torsion	0.12791624151429495	0.1236691722116075
modulated_phase	0.005	3	40	SG	False	curvature	0.013571324149745642	0.015650453069475212
modulated_phase	0.005	3	40	SG	False	almost_curvature	0.0777824918623744	0.07873418135146892
modulated_phase	0.005	3	40	SG	False	weighted_abs_torsion	0.13110187566809245	0.12711390682750484
modulated_phase	0.005	3	40	SPEC	False	abs_torsion	0.12368782465501221	0.1236691722116075
modulated_phase	0.005	3	40	SPEC	False	curvature	0.015580073605026992	0.015650453069475212
modulated_phase	0.005	3	40	SPEC	False	almost_curvature	0.07842050096598391	0.07873418135146892
modulated_phase	0.005	3	40	SPEC	False	weighted_abs_torsion	0.12701868903132726	0.12711390682750484
modulated_phase	0.005	3	40	SG0SPEC	False	abs_torsion	0.12373644899683928	0.1236691722116075
modulated_phase	0.005	3	40	SG0SPEC	False	curvature	0.015395217956530679	0.015650453069475212
modulated_phase	0.005	3	40	SG0SPEC	False	almost_curvature	0.07752860918398097	0.07873418135146892
modulated_phase	0.005	3	40	SG0SPEC	False	weighted_abs_torsion	0.126984590426419	0.12711390682750484
modulated_phase	0.005	3	40	TIK	False	abs_torsion	0.12371917704284803	0.1236691722116075
modulated_phase	0.005	3	40	TIK	False	curvature	0.01546335549212592	0.015650453069475212
modulated_phase	0.005	3	40	TIK	False	almost_curvature	0.0778671986496696	0.07873418135146892
modulated_phase	0.005	3	40	TIK	False	weighted_abs_torsion	0.12699380423466206	0.12711390682750484
modulated_phase	0.005	3	100	FD	False	abs_torsion	0.12239198699955281	0.1236691722116075
modulated_phase	0.005	3	100	FD	False	curvature	0.0153216984319353	0.015650453069475212
modulated_phase	0.005	3	100	FD	False	almost_curvature	0.07794530775394524	0.07873418135146892
modulated_phase	0.005	3	100	FD	False	weighted_abs_torsion	0.12554936840734418	0.12711390682750484
modulated_phase	0.005	3	100	SG	False	abs_torsion	0.12789902499238417	0.1236691722116075
modulated_phase	0.005	3	100	SG	False	curvature	0.01363204413509089	0.015650453069475212
modulated_phase	0.005	3	100	SG	False	almost_curvature	0.07811734984832781	0.07873418135146892
modulated_phase	0.005	3	100	SG	False	weighted_abs_torsion	0.13116199951198917	0.12711390682750484
modulated_phase	0.005	3	100	SPEC	False	abs_torsion	0.12367649039978303	0.1236691722116075
modulated_phase	0.005	3	100	SPEC	False	curvature	0.01565877656515224	0.015650453069475212
modulated_phase	0.005	3	100	SPEC	False	almost_curvature	0.07876912167807215	0.07873418135146892
modulated_phase	0.005	3	100	SPEC	False	weighted_abs_torsion	0.12691583327484418	0.12711390682750484
modulated_phase	0.005	3	100	SG0SPEC	False	abs_torsion	0.12371738579473737	0.1236691722116075
modulated_phase	0.005	3	100	SG0SPEC	False	curvature	0.01546577649359088	0.015650453069475212
modulated_phase	0.005	3	100	SG0SPEC	False	almost_curvature	0.07786007752330007	0.07873418135146892
modulated_phase	0.005	3	100	SG0SPEC	False	weighted_abs_torsion	0.12704306743494634	0.12711390682750484
modulated_phase	0.005	3	100	TIK	False	abs_torsion	0.12370020721331988	0.1236691722116075
modulated_phase	0.005	3	100	TIK	False	curvature	0.015533700603916395	0.015650453069475212
modulated_phase	0.005	3	100	TIK	False	almost_curvature	0.07819653968843507	0.07873418135146892
modulated_phase	0.005	3	100	TIK	False	weighted_abs_torsion	0.1270485463403257	0.12711390682750484
modulated_phase	0.005	3	150	FD	False	abs_torsion	0.1223798584809814	0.1236691722116075
modulated_phase	0.005	3	150	FD	False	curvature	0.015330788499338862	0.015650453069475212
modulated_phase	0.005	3	150	FD	False	almost_curvature	0.07795304277410256	0.07873418135146892
modulated_phase	0.005	3	150	FD	False	weighted_abs_torsion	0.12528731917369001	0.12711390682750484
modulated_phase	0.005	3	150	SG	False	abs_torsion	0.1279000378054536	0.1236691722116075
modulated_phase	0.005	3	150	SG	False	curvature	0.013632082364995031	0.015650453069475212
modulated_phase	0.005	3	150	SG	False	almost_curvature	0.07811827233345257	0.07873418135146892
modulated_phase	0.005	3	150	SG	False	weighted_abs_torsion	0.13116190327858931	0.12711390682750484
modulated_phase	0.005	3	150	SPEC	False	abs_torsion	0.12745293184863266	0.1236691722116075
modulated_phase	0.005	3	150	SPEC	False	curvature	0.015712842137282843	0.015650453069475212
modulated_phase	0.005	3	150	SPEC	False	almost_curvature	0.07880222421325235	0.07873418135146892
modulated_phase	0.005	3	150	SPEC	False	weighted_abs_torsion	0.1282762759228648	0.12711390682750484
modulated_phase	0.005	3	150	SG0SPEC	False	abs_torsion	0.12371565714620042	0.1236691722116075
modulated_phase	0.005	3	150	SG0SPEC	False	curvature	0.015466856609132986	0.015650453069475212
modulated_phase	0.005	3	150	SG0SPEC	False	almost_curvature	0.0778626650647711	0.07873418135146892
modulated_phase	0.005	3	150	SG0SPEC	False	weighted_abs_torsion	0.12700203462551923	0.12711390682750484
modulated_phase	0.005	3	150	TIK	False	abs_torsion	0.12370019753783441	0.1236691722116075
modulated_phase	0.005	3	150	TIK	False	curvature	0.015533720847546615	0.015650453069475212
modulated_phase	0.005	3	150	TIK	False	almost_curvature	0.07819662754907811	0.07873418135146892
modulated_phase	0.005	3	150	TIK	False	weighted_abs_torsion	0.1270484836944948	0.12711390682750484
modulated_phase	0.005	3	150	FD	True	abs_torsion	0.12468491113674914	0.1236691722116075
modulated_phase	0.005	3	150	FD	True	curvature	0.011041139560340425	0.015650453069475212
modulated_phase	0.005	3	150	FD	True	almost_curvature	0.05602271299458338	0.07873418135146892
modulated_phase	0.005	3	150	FD	True	weighted_abs_torsion	0.12693124892208993	0.12711390682750484
modulated_phase	0.005	3	150	SG	True	abs_torsion	0.1246927861083869	0.1236691722116075
modulated_phase	0.005	3	150	SG	True	curvature	0.01103990451696333	0.015650453069475212
modulated_phase	0.005	3	150	SG	True	almost_curvature	0.056010745358670726	0.07873418135146892
modulated_phase	0.005	3	150	SG	True	weighted_abs_torsion	0.12693712759212308	0.12711390682750484
modulated_phase	0.005	3	150	SPEC	True	abs_torsion	0.12468504546440977	0.1236691722116075
modulated_phase	0.005	3	150	SPEC	True	curvature	0.01104116648036005	0.015650453069475212
modulated_phase	0.005	3	150	SPEC	True	almost_curvature	0.05602276449801144	0.07873418135146892
modulated_phase	0.005	3	150	SPEC	True	weighted_abs_torsion	0.12693169850139896	0.12711390682750484
modulated_phase	0.005	3	150	SG0SPEC	True	abs_torsion	0.12468614929068572	0.1236691722116075
modulated_phase	0.005	3	150	SG0SPEC	True	curvature	0.011035080659649275	0.015650453069475212
modulated_phase	0.005	3	150	SG0SPEC	True	almost_curvature	0.05600028936453597	0.07873418135146892
modulated_phase	0.005	3	150	SG0SPEC	True	weighted_abs_torsion	0.12688893768381004	0.12711390682750484
modulated_phase	0.005	3	150	TIK	True	abs_torsion	0.12468694403371666	0.1236691722116075
modulated_phase	0.005	3	150	TIK	True	curvature	0.011031259725010706	0.015650453069475212
modulated_phase	0.005	3	150	TIK	True	almost_curvature	0.05598365026491105	0.07873418135146892
modulated_phase	0.005	3	150	TIK	True	weighted_abs_torsion	0.1268726337814852	0.12711390682750484
modulated_phase	0.005	4	40	FD	False	abs_torsion	0.12240854290415394	0.1236691722116075
modulated_phase	0.005	4	40	FD	False	curvature	0.015249228946184402	0.015650453069475212
modulated_phase	0.005	4	40	FD	False	almost_curvature	0.07758533447465414	0.07873418135146892
modulated_phase	0.005	4	40	FD	False	weighted_abs_torsion	0.1255855059358897	0.12711390682750484
modulated_phase	0.005	4	40	SG	False	abs_torsion	0.12791857691404496	0.1236691722116075
modulated_phase	0.005	4	40	SG	False	curvature	0.013571760069522647	0.015650453069475212
modulated_phase	0.005	4	40	SG	False	almost_curvature	0.07776348552147315	0.07873418135146892
modulated_phase	0.005	4	40	SG	False	weighted_abs_torsion	0.13110447657457916	0.12711390682750484
modulated_phase	0.005	4	40	SPEC	False	abs_torsion	0.12369050052788376	0.1236691722116075
modulated_phase	0.005	4	40	SPEC	False	curvature	0.015580650093200515	0.015650453069475212
modulated_phase	0.005	4	40	SPEC	False	almost_curvature	0.07840140085895804	0.07873418135146892
modulated_phase	0.005	4	40	SPEC	False	weighted_abs_torsion	0.12702233765715623	0.12711390682750484
modulated_phase	0.005	4	40	SG0SPEC	False	abs_torsion	0.12373885565530009	0.1236691722116075
modulated_phase	0.005	4	40	SG0SPEC	False	curvature	0.01539575409596466	0.015650453069475212
modulated_phase	0.005	4	40	SG0SPEC	False	almost_curvature	0.07750992923901015	0.07873418135146892
modulated_phase	0.005	4	40	SG0SPEC	False	weighted_abs_torsion	0.12698773111764844	0.12711390682750484
modulated_phase	0.005	4	40	TIK	False	abs_torsion	0.12372125041412574	0.1236691722116075
modulated_phase	0.005	4	40	TIK	False	curvature	0.015463859857847309	0.015650453069475212
modulated_phase	0.005	4	40	TIK	False	almost_curvature	0.07784867134250338	0.07873418135146892
modulated_phase	0.005	4	40	TIK	False	weighted_abs_torsion	0.12699624327784326	0.12711390682750484
modulated_phase	0.005	4	100	FD	False	abs_torsion	0.12239006960710945	0.1236691722116075
modulated_phase	0.005	4	100	FD	False	curvature	0.015322592217819158	0.015650453069475212
modulated_phase	0.005	4	100	FD	False	almost_curvature	0.07793131382585182	0.07873418135146892
modulated_phase	0.005	4	100	FD	False	weighted_abs_torsion	0.12553987498856642	0.12711390682750484
modulated_phase	0.005	4	100	SG	False	abs_torsion	0.12790179420371045	0.1236691722116075
modulated_phase	0.005	4	100	SG	False	curvature	0.013632668311800024	0.015650453069475212
modulated_phase	0.005	4	100	SG	False	almost_curvature	0.07809900596771015	0.07873418135146892
modulated_phase	0.005	4	100	SG	False	weighted_abs_torsion	0.1311662885941715	0.12711390682750484
modulated_phase	0.005	4	100	SPEC	False	abs_torsion	0.12366923966695882	0.1236691722116075
modulated_phase	0.005	4	100	SPEC	False	curvature	0.01565974754924717	0.015650453069475212
modulated_phase	0.005	4	100	SPEC	False	almost_curvature	0.0787565050032772	0.07873418135146892
modulated_phase	0.005	4	100	SPEC	False	weighted_abs_torsion	0.12687959267560392	0.12711390682750484
modulated_phase	0.005	4	100	SG0SPEC	False	abs_torsion	0.12372369789186437	0.1236691722116075
modulated_phase	0.005	4	100	SG0SPEC	False	curvature	0.015466638012268753	0.015650453069475212
modulated_phase	0.005	4	100	SG0SPEC	False	almost_curvature	0.07784054224092271	0.07873418135146892
modulated_phase	0.005	4	100	SG0SPEC	False	weighted_abs_torsion	0.1270513841263745	0.12711390682750484
modulated_phase	0.005	4	100	TIK	False	abs_torsion	0.1237034792468323	0.1236691722116075
modulated_phase	0.005	4	100	TIK	False	curvature	0.015534408678806738	0.015650453069475212
modulated_phase	0.005	4	100	TIK	False	almost_curvature	0.07817703525400083	0.07873418135146892
modulated_phase	0.005	4	100	TIK	False	weighted_abs_torsion	0.12705269358016252	0.12711390682750484
modulated_phase	0.005	4	150	FD	False	abs_torsion	0.12237885033846792	0.1236691722116075
modulated_phase	0.005	4	150	FD	False	curvature	0.015332042154585068	0.015650453069475212
modulated_phase	0.005	4	150	FD	False	almost_curvature	0.0779532815516234	0.07873418135146892
modulated_phase	0.005	4	150	FD	False	weighted_abs_torsion	0.12525891149953242	0.12711390682750484
modulated_phase	0.005	4	150	SG	False	abs_torsion	0.12790178533695618	0.1236691722116075
modulated_phase	0.005	4	150	SG	False	curvature	0.013632725266160006	0.015650453069475212
modulated_phase	0.005	4	150	SG	False	almost_curvature	0.07809776921361697	0.07873418135146892
modulated_phase	0.005	4	150	SG	False	weighted_abs_torsion	0.131164948456902	0.12711390682750484
modulated_phase	0.005	4	150	SPEC	False	abs_torsion	0.1273755218788541	0.1236691722116075
modulated_phase	0.005	4	150	SPEC	False	curvature	0.015715606661438147	0.015650453069475212
modulated_phase	0.005	4	150	SPEC	False	almost_curvature	0.07881537450663884	0.07873418135146892
modulated_phase	0.005	4	150	SPEC	False	weighted_abs_torsion	0.12827497941242194	0.12711390682750484
modulated_phase	0.005	4	150	SG0SPEC	False	abs_torsion	0.12372565830737194	0.1236691722116075
modulated_phase	0.005	4	150	SG0SPEC	False	curvature	0.015467969013660474	0.015650453069475212
modulated_phase	0.005	4	150	SG0SPEC	False	almost_curvature	0.07784148545898346	0.07873418135146892
modulated_phase	0.005	4	150	SG0SPEC	False	weighted_abs_torsion	0.12702177920128205	0.12711390682750484
modulated_phase	0.005	4	150	TIK	False	abs_torsion	0.12370342924278734	0.1236691722116075
modulated_phase	0.005	4	150	TIK	False	curvature	0.015534428662496031	0.015650453069475212
modulated_phase	0.005	4	150	TIK	False	almost_curvature	0.07817720051385112	0.07873418135146892
modulated_phase	0.005	4	150	TIK	False	weighted_abs_torsion	0.12705256327063277	0.12711390682750484
modulated_phase	0.005	4	150	FD	True	abs_torsion	0.12468701104714298	0.1236691722116075
modulated_phase	0.005	4	150	FD	True	curvature	0.011041527946104189	0.015650453069475212
modulated_phase	0.005	4	150	FD	True	almost_curvature	0.05600928830032891	0.07873418135146892
modulated_phase	0.005	4	150	FD	True	weighted_abs_torsion	0.12693332211108718	0.12711390682750484
modulated_phase	0.005	4	150	SG	True	abs_torsion	0.12469492042892327	0.1236691722116075
modulated_phase	0.005	4	150	SG	True	curvature	0.01104028740748701	0.015650453069475212
modulated_phase	0.005	4	150	SG	True	almost_curvature	0.055997357352416774	0.07873418135146892
modulated_phase	0.005	4	150	SG	True	weighted_abs_torsion	0.1269392334123756	0.12711390682750484
modulated_phase	0.005	4	150	SPEC	True	abs_torsion	0.12468714640483626	0.1236691722116075
modulated_phase	0.005	4	150	SPEC	True	curvature	0.011041554968828308	0.015650453069475212
modulated_phase	0.005	4	150	SPEC	True	almost_curvature	0.05600933978651826	0.07873418135146892
modulated_phase	0.005	4	150	SPEC	True	weighted_abs_torsion	0.1269337731405116	0.12711390682750484
modulated_phase	0.005	4	150	SG0SPEC	True	abs_torsion	0.12468811584752308	0.1236691722116075
modulated_phase	0.005	4	150	SG0SPEC	True	curvature	0.01103545120974173	0.015650453069475212
modulated_phase	0.005	4	150	SG0SPEC	True	almost_curvature	0.0559869326215661	0.07873418135146892
modulated_phase	0.005	4	150	SG0SPEC	True	weighted_abs_torsion	0.12689081063491375	0.12711390682750484
modulated_phase	0.005	4	150	TIK	True	abs_torsion	0.12468861414564	0.1236691722116075
modulated_phase	0.005	4	150	TIK	True	curvature	0.01103160528784276	0.015650453069475212
modulated_phase	0.005	4	150	TIK	True	almost_curvature	0.0559704701352481	0.07873418135146892
modulated_phase	0.005	4	150	TIK	True	weighted_abs_torsion	0.126874090425645	0.12711390682750484
modulated_phase	0.005	5	40	FD	False	abs_torsion	0.12240747981496475	0.1236691722116075
modulated_phase	0.005	5	40	FD	False	curvature	0.015248043119651033	0.015650453069475212
modulated_phase	0.005	5	40	FD	False	almost_curvature	0.07760037337745553	0.07873418135146892
modulated_phase	0.005	5	40	FD	False	weighted_abs_torsion	0.1255863432161992	0.12711390682750484
modulated_phase	0.005	5	40	SG	False	abs_torsion	0.12791759973296302	0.1236691722116075
modulated_phase	0.005	5	40	SG	False	curvature	0.013570703409957747	0.015650453069475212
modulated_phase	0.005	5	40	SG	False	almost_curvature	0.07777888778319954	0.07873418135146892
modulated_phase	0.005	5	40	SG	False	weighted_abs_torsion	0.13110562795705902	0.12711390682750484
modulated_phase	0.005	5	40	SPEC	False	abs_torsion	0.123689317623618	0.1236691722116075
modulated_phase	0.005	5	40	SPEC	False	curvature	0.01557943724348994	0.015650453069475212
modulated_phase	0.005	5	40	SPEC	False	almost_curvature	0.07841655865036916	0.07873418135146892
modulated_phase	0.005	5	40	SPEC	False	weighted_abs_torsion	0.12702302872789772	0.12711390682750484
modulated_phase	0.005	5	40	SG0SPEC	False	abs_torsion	0.12373782121992578	0.1236691722116075
modulated_phase	0.005	5	40	SG0SPEC	False	curvature	0.015394566682383698	0.015650453069475212
modulated_phase	0.005	5	40	SG0SPEC	False	almost_curvature	0.07752511171738848	0.07873418135146892
modulated_phase	0.005	5	40	SG0SPEC	False	weighted_abs_torsion	0.12698844581838808	0.12711390682750484
modulated_phase	0.005	5	40	TIK	False	abs_torsion	0.12372031345614692	0.1236691722116075
modulated_phase	0.005	5	40	TIK	False	curvature	0.015462685370231093	0.015650453069475212
modulated_phase	0.005	5	40	TIK	False	almost_curvature	0.0778640648427281	0.07873418135146892
modulated_phase	0.005	5	40	TIK	False	weighted_abs_torsion	0.1269972827009727	0.12711390682750484
modulated_phase	0.005	5	100	FD	False	abs_torsion	0.1223885413511432	0.1236691722116075
modulated_phase	0.005	5	100	FD	False	curvature	0.01532091460459912	0.015650453069475212
modulated_phase	0.005	5	100	FD	False	almost_curvature	0.07792818407883764	0.07873418135146892
modulated_phase	0.005	5	100	FD	False	weighted_abs_torsion	0.12553942863990247	0.12711390682750484
modulated_phase	0.005	5	100	SG	False	abs_torsion	0.12789817532334166	0.1236691722116075
modulated_phase	0.005	5	100	SG	False	curvature	0.013631454887075938	0.015650453069475212
modulated_phase	0.005	5	100	SG	False	almost_curvature	0.0781018245578568	0.07873418135146892
modulated_phase	0.005	5	100	SG	False	weighted_abs_torsion	0.1311645442914456	0.12711390682750484
modulated_phase	0.005	5	100	SPEC	False	abs_torsion	0.12367031594477709	0.1236691722116075
modulated_phase	0.005	5	100	SPEC	False	curvature	0.015657979110071527	0.015650453069475212
modulated_phase	0.005	5	100	SPEC	False	almost_curvature	0.07875107096526802	0.07873418135146892
modulated_phase	0.005	5	100	SPEC	False	weighted_abs_torsion	0.1268855105355911	0.12711390682750484
modulated_phase	0.005	5	100	SG0SPEC	False	abs_torsion	0.12371753738462155	0.1236691722116075
modulated_phase	0.005	5	100	SG0SPEC	False	curvature	0.015465203024776334	0.015650453069475212
modulated_phase	0.005	5	100	SG0SPEC	False	almost_curvature	0.07784691677239243	0.07873418135146892
modulated_phase	0.005	5	100	SG0SPEC	False	weighted_abs_torsion	0.12704740966076897	0.12711390682750484
modulated_phase	0.005	5	100	TIK	False	abs_torsion	0.12370158004277687	0.1236691722116075
modulated_phase	0.005	5	100	TIK	False	curvature	0.015533082479329281	0.015650453069475212
modulated_phase	0.005	5	100	TIK	False	almost_curvature	0.07818932439786098	0.07873418135146892
modulated_phase	0.005	5	100	TIK	False	weighted_abs_torsion	0.1270532829539789	0.12711390682750484
modulated_phase	0.005	5	150	FD	False	abs_torsion	0.12237870930993748	0.1236691722116075
modulated_phase	0.005	5	150	FD	False	curvature	0.015329249578937429	0.015650453069475212
modulated_phase	0.005	5	150	FD	False	almost_curvature	0.07794470577700484	0.07873418135146892
modulated_phase	0.005	5	150	FD	False	weighted_abs_torsion	0.12529369745001348	0.12711390682750484
modulated_phase	0.005	5	150	SG	False	abs_torsion	0.12789866993102586	0.1236691722116075
modulated_phase	0.005	5	150	SG	False	curvature	0.01363151091975864	0.015650453069475212
modulated_phase	0.005	5	150	SG	False	almost_curvature	0.07810111959102643	0.07873418135146892
modulated_phase	0.005	5	150	SG	False	weighted_abs_torsion	0.13116405992671715	0.12711390682750484
modulated_phase	0.005	5	150	SPEC	False	abs_torsion	0.12643420835377303	0.1236691722116075
modulated_phase	0.005	5	150	SPEC	False	curvature	0.015708793571129146	0.015650453069475212
modulated_phase	0.005	5	150	SPEC	False	almost_curvature	0.07879772075607333	0.07873418135146892
modulated_phase	0.005	5	150	SPEC	False	weighted_abs_torsion	0.1272058081411885	0.12711390682750484
modulated_phase	0.005	5	150	SG0SPEC	False	abs_torsion	0.12371713275738062	0.1236691722116075
modulated_phase	0.005	5	150	SG0SPEC	False	curvature	0.015466433974019578	0.015650453069475212
modulated_phase	0.005	5	150	SG0SPEC	False	almost_curvature	0.07784818522787555	0.07873418135146892
modulated_phase	0.005	5	150	SG0SPEC	False	weighted_abs_torsion	0.12700933554620777	0.12711390682750484
modulated_phase	0.005	5	150	TIK	False	abs_torsion	0.12370158680816726	0.1236691722116075
modulated_phase	0.005	5	150	TIK	False	curvature	0.01553309839933117	0.015650453069475212
modulated_phase	0.005	5	150	TIK	False	almost_curvature	0.07818944989093168	0.07873418135146892
modulated_phase	0.005	5	150	TIK	False	weighted_abs_torsion	0.127053236876627	0.12711390682750484
modulated_phase	0.005	5	150	FD	True	abs_torsion	0.12468591532698832	0.1236691722116075
modulated_phase	0.005	5	150	FD	True	curvature	0.011040596319555404	0.015650453069475212
modulated_phase	0.005	5	150	FD	True	almost_curvature	0.05601890932873353	0.07873418135146892
modulated_phase	0.005	5	150	FD	True	weighted_abs_torsion	0.12693416133400334	0.12711390682750484
modulated_phase	0.005	5	150	SG	True	abs_torsion	0.12469381559097663	0.1236691722116075
modulated_phase	0.005	5	150	SG	True	curvature	0.01103936182562935	0.015650453069475212
modulated_phase	0.005	5	150	SG	True	almost_curvature	0.056007184177349	0.07873418135146892
modulated_phase	0.005	5	150	SG	True	weighted_abs_torsion	0.12694005289335422	0.12711390682750484
modulated_phase	0.005	5	150	SPEC	True	abs_torsion	0.12468604811032304	0.1236691722116075
modulated_phase	0.005	5	150	SPEC	True	curvature	0.011040623240191864	0.015650453069475212
modulated_phase	0.005	5	150	SPEC	True	almost_curvature	0.05601895945643942	0.07873418135146892
modulated_phase	0.005	5	150	SPEC	True	weighted_abs_torsion	0.12693460960213768	0.12711390682750484
modulated_phase	0.005	5	150	SG0SPEC	True	abs_torsion	0.12468723883094524	0.1236691722116075
modulated_phase	0.005	5	150	SG0SPEC	True	curvature	0.011034533549497108	0.015650453069475212
modulated_phase	0.005	5	150	SG0SPEC	True	almost_curvature	0.055996902816317314	0.07873418135146892
modulated_phase	0.005	5	150	SG0SPEC	True	weighted_abs_torsion	0.1268918696337039	0.12711390682750484
modulated_phase	0.005	5	150	TIK	True	abs_torsion	0.1246879063538716	0.1236691722116075
modulated_phase	0.005	5	150	TIK	True	curvature	0.011030702491610683	0.015650453069475212
modulated_phase	0.005	5	150	TIK	True	almost_curvature	0.05598070760373684	0.07873418135146892
modulated_phase	0.005	5	150	TIK	True	weighted_abs_torsion	0.12687531678758035	0.12711390682750484
modulated_phase	0.005	6	40	FD	False	abs_torsion	0.12240695161700896	0.1236691722116075
modulated_phase	0.005	6	40	FD	False	curvature	0.015247734257280042	0.015650453069475212
modulated_phase	0.005	6	40	FD	False	almost_curvature	0.07759239123923439	0.07873418135146892
modulated_phase	0.005	6	40	FD	False	weighted_abs_torsion	0.1255836135535904	0.12711390682750484
modulated_phase	0.005	6	40	SG	False	abs_torsion	0.12791718174739472	0.1236691722116075
modulated_phase	0.005	6	40	SG	False	curvature	0.013570435057333678	0.015650453069475212
modulated_phase	0.005	6	40	SG	False	almost_curvature	0.07777082697695065	0.07873418135146892
modulated_phase	0.005	6	40	SG	False	weighted_abs_torsion	0.13110280525004234	0.12711390682750484
modulated_phase	0.005	6	40	SPEC	False	abs_torsion	0.12368876263431997	0.1236691722116075
modulated_phase	0.005	6	40	SPEC	False	curvature	0.015579123283894936	0.015650453069475212
modulated_phase	0.005	6	40	SPEC	False	almost_curvature	0.07840847325289647	0.07873418135146892
modulated_phase	0.005	6	40	SPEC	False	weighted_abs_torsion	0.12701990767706256	0.12711390682750484
modulated_phase	0.005	6	40	SG0SPEC	False	abs_torsion	0.12373730925228435	0.1236691722116075
modulated_phase	0.005	6	40	SG0SPEC	False	curvature	0.015394245587409755	0.015650453069475212
modulated_phase	0.005	6	40	SG0SPEC	False	almost_curvature	0.07751719015803983	0.07873418135146892
modulated_phase	0.005	6	40	SG0SPEC	False	weighted_abs_torsion	0.1269852611149813	0.12711390682750484
modulated_phase	0.005	6	40	TIK	False	abs_torsion	0.12371985960685043	0.1236691722116075
modulated_phase	0.005	6	40	TIK	False	curvature	0.015462342791358576	0.015650453069475212
modulated_phase	0.005	6	40	TIK	False	almost_curvature	0.07785618441487598	0.07873418135146892
modulated_phase	0.005	6	40	TIK	False	weighted_abs_torsion	0.12699449460770723	0.12711390682750484
modulated_phase	0.005	6	100	FD	False	abs_torsion	0.12238565154033361	0.1236691722116075
modulated_phase	0.005	6	100	FD	False	curvature	0.015321028870691596	0.015650453069475212
modulated_phase	0.005	6	100	FD	False	almost_curvature	0.07791933607866644	0.07873418135146892
modulated_phase	0.005	6	100	FD	False	weighted_abs_torsion	0.125559249728401	0.12711390682750484
modulated_phase	0.005	6	100	SG	False	abs_torsion	0.12789825384309128	0.1236691722116075
modulated_phase	0.005	6	100	SG	False	curvature	0.013631312151436712	0.015650453069475212
modulated_phase	0.005	6	100	SG	False	almost_curvature	0.07809519603955237	0.07873418135146892
modulated_phase	0.005	6	100	SG	False	weighted_abs_torsion	0.13116213773995072	0.12711390682750484
modulated_phase	0.005	6	100	SPEC	False	abs_torsion	0.12366890680471755	0.1236691722116075
modulated_phase	0.005	6	100	SPEC	False	curvature	0.015658161422195643	0.015650453069475212
modulated_phase	0.005	6	100	SPEC	False	almost_curvature	0.07874152808544131	0.07873418135146892
modulated_phase	0.005	6	100	SPEC	False	weighted_abs_torsion	0.12694096289105297	0.12711390682750484
modulated_phase	0.005	6	100	SG0SPEC	False	abs_torsion	0.12371778425010674	0.1236691722116075
modulated_phase	0.005	6	100	SG0SPEC	False	curvature	0.015465028380900116	0.015650453069475212
modulated_phase	0.005	6	100	SG0SPEC	False	almost_curvature	0.07784086279750932	0.07873418135146892
modulated_phase	0.005	6	100	SG0SPEC	False	weighted_abs_torsion	0.1270431953931357	0.12711390682750484
modulated_phase	0.005	6	100	TIK	False	abs_torsion	0.12370096736010631	0.1236691722116075
modulated_phase	0.005	6	100	TIK	False	curvature	0.01553288567144061	0.015650453069475212
modulated_phase	0.005	6	100	TIK	False	almost_curvature	0.07818118770538558	0.07873418135146892
modulated_phase	0.005	6	100	TIK	False	weighted_abs_torsion	0.12705052521968846	0.12711390682750484
modulated_phase	0.005	6	150	FD	False	abs_torsion	0.12237699289799418	0.1236691722116075
modulated_phase	0.005	6	150	FD	False	curvature	0.015329861082222484	0.015650453069475212
modulated_phase	0.005	6	150	FD	False	almost_curvature	0.07792980391330047	0.07873418135146892
modulated_phase	0.005	6	150	FD	False	weighted_abs_torsion	0.1253452108828789	0.12711390682750484
modulated_phase	0.005	6	150	SG	False	abs_torsion	0.12789890672156057	0.1236691722116075
modulated_phase	0.005	6	150	SG	False	curvature	0.01363135338725889	0.015650453069475212
modulated_phase	0.005	6	150	SG	False	almost_curvature	0.07809460292584575	0.07873418135146892
modulated_phase	0.005	6	150	SG	False	weighted_abs_torsion	0.13116173024258104	0.12711390682750484
modulated_phase	0.005	6	150	SPEC	False	abs_torsion	0.1268986073536367	0.1236691722116075
modulated_phase	0.005	6	150	SPEC	False	curvature	0.015711134353503582	0.015650453069475212
modulated_phase	0.005	6	150	SPEC	False	almost_curvature	0.07877874665604853	0.07873418135146892
modulated_phase	0.005	6	150	SPEC	False	weighted_abs_torsion	0.1280844364720066	0.12711390682750484
modulated_phase	0.005	6	150	SG0SPEC	False	abs_torsion	0.12371697983090851	0.1236691722116075
modulated_phase	0.005	6	150	SG0SPEC	False	curvature	0.015466200940892882	0.015650453069475212
modulated_phase	0.005	6	150	SG0SPEC	False	almost_curvature	0.07784080745190272	0.07873418135146892
modulated_phase	0.005	6	150	SG0SPEC	False	weighted_abs_torsion	0.12702446399641945	0.12711390682750484
modulated_phase	0.005	6	150	TIK	False	abs_torsion	0.12370095914554428	0.1236691722116075
modulated_phase	0.005	6	150	TIK	False	curvature	0.015532906487111671	0.015650453069475212
modulated_phase	0.005	6	150	TIK	False	almost_curvature	0.0781812798556033	0.07873418135146892
modulated_phase	0.005	6	150	TIK	False	weighted_abs_torsion	0.12705048053567625	0.12711390682750484
modulated_phase	0.005	6	150	FD	True	abs_torsion	0.12468552120336386	0.1236691722116075
modulated_phase	0.005	6	150	FD	True	curvature	0.01104043712036814	0.015650453069475212
modulated_phase	0.005	6	150	FD	True	almost_curvature	0.056013640807164776	0.07873418135146892
modulated_phase	0.005	6	150	FD	True	weighted_abs_torsion	0.12693187350258528	0.12711390682750484
modulated_phase	0.005	6	150	SG	True	abs_torsion	0.1246934424971431	0.1236691722116075
modulated_phase	0.005	6	150	SG	True	curvature	0.011039198690616932	0.015650453069475212
modulated_phase	0.005	6	150	SG	True	almost_curvature	0.05600191238153113	0.07873418135146892
modulated_phase	0.005	6	150	SG	True	weighted_abs_torsion	0.126937791934921	0.12711390682750484
modulated_phase	0.005	6	150	SPEC	True	abs_torsion	0.12468565435338128	0.1236691722116075
modulated_phase	0.005	6	150	SPEC	True	curvature	0.01104046410914104	0.015650453069475212
modulated_phase	0.005	6	150	SPEC	True	almost_curvature	0.05601369100466934	0.07873418135146892
modulated_phase	0.005	6	150	SPEC	True	weighted_abs_torsion	0.1269323222309275	0.12711390682750484
modulated_phase	0.005	6	150	SG0SPEC	True	abs_torsion	0.12468684402728514	0.1236691722116075
modulated_phase	0.005	6	150	SG0SPEC	True	curvature	0.01103436416405853	0.015650453069475212
modulated_phase	0.005	6	150	SG0SPEC	True	almost_curvature	0.055991634769149715	0.07873418135146892
modulated_phase	0.005	6	150	SG0SPEC	True	weighted_abs_torsion	0.12688957497000602	0.12711390682750484
modulated_phase	0.005	6	150	TIK	True	abs_torsion	0.12468753595433174	0.1236691722116075
modulated_phase	0.005	6	150	TIK	True	curvature	0.011030517473240267	0.015650453069475212
modulated_phase	0.005	6	150	TIK	True	almost_curvature	0.05597550522658413	0.07873418135146892
modulated_phase	0.005	6	150	TIK	True	weighted_abs_torsion	0.12687300556115502	0.12711390682750484
modulated_phase	0.005	7	40	FD	False	abs_torsion	0.12240741387114658	0.1236691722116075
modulated_phase	0.005	7	40	FD	False	curvature	0.015250621878270886	0.015650453069475212
modulated_phase	0.005	7	40	FD	False	almost_curvature	0.07760486624664847	0.07873418135146892
modulated_phase	0.005	7	40	FD	False	weighted_abs_torsion	0.12558223153169837	0.12711390682750484
modulated_phase	0.005	7	40	SG	False	abs_torsion	0.12791742401294046	0.1236691722116075
modulated_phase	0.005	7	40	SG	False	curvature	0.013573054179276685	0.015650453069475212
modulated_phase	0.005	7	40	SG	False	almost_curvature	0.07778330147814981	0.07873418135146892
modulated_phase	0.005	7	40	SG	False	weighted_abs_torsion	0.13110108937425807	0.12711390682750484
modulated_phase	0.005	7	40	SPEC	False	abs_torsion	0.123689226646862	0.1236691722116075
modulated_phase	0.005	7	40	SPEC	False	curvature	0.01558205865505057	0.015650453069475212
modulated_phase	0.005	7	40	SPEC	False	almost_curvature	0.07842105048940831	0.07873418135146892
modulated_phase	0.005	7	40	SPEC	False	weighted_abs_torsion	0.12701885982530745	0.12711390682750484
modulated_phase	0.005	7	40	SG0SPEC	False	abs_torsion	0.12373776870966324	0.1236691722116075
modulated_phase	0.005	7	40	SG0SPEC	False	curvature	0.015397173090584615	0.015650453069475212
modulated_phase	0.005	7	40	SG0SPEC	False	almost_curvature	0.07752966745100394	0.07873418135146892
modulated_phase	0.005	7	40	SG0SPEC	False	weighted_abs_torsion	0.12698449119565727	0.12711390682750484
modulated_phase	0.005	7	40	TIK	False	abs_torsion	0.12372031285999925	0.1236691722116075
modulated_phase	0.005	7	40	TIK	False	curvature	0.015465302436896587	0.015650453069475212
modulated_phase	0.005	7	40	TIK	False	almost_curvature	0.07786866889618128	0.07873418135146892
modulated_phase	0.005	7	40	TIK	False	weighted_abs_torsion	0.1269930718407148	0.12711390682750484
modulated_phase	0.005	7	100	FD	False	abs_torsion	0.12238641861344328	0.1236691722116075
modulated_phase	0.005	7	100	FD	False	curvature	0.015323528602791917	0.015650453069475212
modulated_phase	0.005	7	100	FD	False	almost_curvature	0.0779263271863052	0.07873418135146892
modulated_phase	0.005	7	100	FD	False	weighted_abs_torsion	0.1255030995611573	0.12711390682750484
modulated_phase	0.005	7	100	SG	False	abs_torsion	0.12789540449661824	0.1236691722116075
modulated_phase	0.005	7	100	SG	False	curvature	0.013633783508170955	0.015650453069475212
modulated_phase	0.005	7	100	SG	False	almost_curvature	0.07810454894705095	0.07873418135146892
modulated_phase	0.005	7	100	SG	False	weighted_abs_torsion	0.13115700070235434	0.12711390682750484
modulated_phase	0.005	7	100	SPEC	False	abs_torsion	0.12366350847498457	0.1236691722116075
modulated_phase	0.005	7	100	SPEC	False	curvature	0.01566058472255054	0.015650453069475212
modulated_phase	0.005	7	100	SPEC	False	almost_curvature	0.07874747765904985	0.07873418135146892
modulated_phase	0.005	7	100	SPEC	False	weighted_abs_torsion	0.126804734430618	0.12711390682750484
modulated_phase	0.005	7	100	SG0SPEC	False	abs_torsion	0.12371692207267176	0.1236691722116075
modulated_phase	0.005	7	100	SG0SPEC	False	curvature	0.015467730959718722	0.015650453069475212
modulated_phase	0.005	7	100	SG0SPEC	False	almost_curvature	0.07785074336076003	0.07873418135146892
modulated_phase	0.005	7	100	SG0SPEC	False	weighted_abs_torsion	0.12703880073383567	0.12711390682750484
modulated_phase	0.005	7	100	TIK	False	abs_torsion	0.12370085093184899	0.1236691722116075
modulated_phase	0.005	7	100	TIK	False	curvature	0.015535688697638647	0.015650453069475212
modulated_phase	0.005	7	100	TIK	False	almost_curvature	0.07819324319614787	0.07873418135146892
modulated_phase	0.005	7	100	TIK	False	weighted_abs_torsion	0.12704790659465773	0.12711390682750484
modulated_phase	0.005	7	150	FD	False	abs_torsion	0.12238761362656943	0.1236691722116075
modulated_phase	0.005	7	150	FD	False	curvature	0.015331750772804797	0.015650453069475212
modulated_phase	0.005	7	150	FD	False	almost_curvature	0.07792643493094048	0.07873418135146892
modulated_phase	0.005	7	150	FD	False	weighted_abs_torsion	0.12525342695147498	0.12711390682750484
modulated_phase	0.005	7	150	SG	False	abs_torsion	0.12789482905637548	0.1236691722116075
modulated_phase	0.005	7	150	SG	False	curvature	0.013633826887208628	0.015650453069475212
modulated_phase	0.005	7	150	SG	False	almost_curvature	0.07810582739657017	0.07873418135146892
modulated_phase	0.005	7	150	SG	False	weighted_abs_torsion	0.1311556258284037	0.12711390682750484
modulated_phase	0.005	7	150	SPEC	False	abs_torsion	0.12578761543293704	0.1236691722116075
modulated_phase	0.005	7	150	SPEC	False	curvature	0.015707439904456066	0.015650453069475212
modulated_phase	0.005	7	150	SPEC	False	almost_curvature	0.07876507510379845	0.07873418135146892
modulated_phase	0.005	7	150	SPEC	False	weighted_abs_torsion	0.12708604913793795	0.12711390682750484
modulated_phase	0.005	7	150	SG0SPEC	False	abs_torsion	0.12371729356983073	0.1236691722116075
modulated_phase	0.005	7	150	SG0SPEC	False	curvature	0.01546891100922478	0.015650453069475212
modulated_phase	0.005	7	150	SG0SPEC	False	almost_curvature	0.07785244052083368	0.07873418135146892
modulated_phase	0.005	7	150	SG0SPEC	False	weighted_abs_torsion	0.12700142541631698	0.12711390682750484
modulated_phase	0.005	7	150	TIK	False	abs_torsion	0.12370085214874345	0.1236691722116075
modulated_phase	0.005	7	150	TIK	False	curvature	0.015535709874893314	0.015650453069475212
modulated_phase	0.005	7	150	TIK	False	almost_curvature	0.07819327495911661	0.07873418135146892
modulated_phase	0.005	7	150	TIK	False	weighted_abs_torsion	0.1270478382215873	0.12711390682750484
modulated_phase	0.005	7	150	FD	True	abs_torsion	0.12468565161401063	0.1236691722116075
modulated_phase	0.005	7	150	FD	True	curvature	0.011042597344939531	0.015650453069475212
modulated_phase	0.005	7	150	FD	True	almost_curvature	0.056022954335643235	0.07873418135146892
modulated_phase	0.005	7	150	FD	True	weighted_abs_torsion	0.12693035708696512	0.12711390682750484
modulated_phase	0.005	7	150	SG	True	abs_torsion	0.12469355494575877	0.1236691722116075
modulated_phase	0.005	7	150	SG	True	curvature	0.011041363074309255	0.015650453069475212
modulated_phase	0.005	7	150	SG	True	almost_curvature	0.0560112861656948	0.07873418135146892
modulated_phase	0.005	7	150	SG	True	weighted_abs_torsion	0.1269362762799026	0.12711390682750484
modulated_phase	0.005	7	150	SPEC	True	abs_torsion	0.1246857832111899	0.1236691722116075
modulated_phase	0.005	7	150	SPEC	True	curvature	0.011042624253101539	0.015650453069475212
modulated_phase	0.005	7	150	SPEC	True	almost_curvature	0.05602300401497436	0.07873418135146892
modulated_phase	0.005	7	150	SPEC	True	weighted_abs_torsion	0.12693080345306573	0.12711390682750484
modulated_phase	0.005	7	150	SG0SPEC	True	abs_torsion	0.12468704156375923	0.1236691722116075
modulated_phase	0.005	7	150	SG0SPEC	True	curvature	0.011036539366115712	0.015650453069475212
modulated_phase	0.005	7	150	SG0SPEC	True	almost_curvature	0.05600105491631919	0.07873418135146892
modulated_phase	0.005	7	150	SG0SPEC	True	weighted_abs_torsion	0.1268882043921804	0.12711390682750484
modulated_phase	0.005	7	150	TIK	True	abs_torsion	0.12468778620609694	0.1236691722116075
modulated_phase	0.005	7	150	TIK	True	curvature	0.01103271249080218	0.015650453069475212
modulated_phase	0.005	7	150	TIK	True	almost_curvature	0.05598492027874701	0.07873418135146892
modulated_phase	0.005	7	150	TIK	True	weighted_abs_torsion	0.126871755255668	0.12711390682750484
modulated_phase	0.005	8	40	FD	False	abs_torsion	0.12240708919557489	0.1236691722116075
modulated_phase	0.005	8	40	FD	False	curvature	0.01524780455157469	0.015650453069475212
modulated_phase	0.005	8	40	FD	False	almost_curvature	0.07760289113975548	0.07873418135146892
modulated_phase	0.005	8	40	FD	False	weighted_abs_torsion	0.12558557830313255	0.12711390682750484
modulated_phase	0.005	8	40	SG	False	abs_torsion	0.12791722578671566	0.1236691722116075
modulated_phase	0.005	8	40	SG	False	curvature	0.0135705008456791	0.015650453069475212
modulated_phase	0.005	8	40	SG	False	almost_curvature	0.07778145383505011	0.07873418135146892
modulated_phase	0.005	8	40	SG	False	weighted_abs_torsion	0.13110487199250942	0.12711390682750484
modulated_phase	0.005	8	40	SPEC	False	abs_torsion	0.12368887118474595	0.1236691722116075
modulated_phase	0.005	8	40	SPEC	False	curvature	0.015579191427884895	0.015650453069475212
modulated_phase	0.005	8	40	SPEC	False	almost_curvature	0.07841909230235158	0.07873418135146892
modulated_phase	0.005	8	40	SPEC	False	weighted_abs_torsion	0.12702230498511638	0.12711390682750484
modulated_phase	0.005	8	40	SG0SPEC	False	abs_torsion	0.12373737249313334	0.1236691722116075
modulated_phase	0.005	8	40	SG0SPEC	False	curvature	0.015394328101135198	0.015650453069475212
modulated_phase	0.005	8	40	SG0SPEC	False	almost_curvature	0.07752764887884968	0.07873418135146892
modulated_phase	0.005	8	40	SG0SPEC	False	weighted_abs_torsion	0.12698781383939817	0.12711390682750484
modulated_phase	0.005	8	40	TIK	False	abs_torsion	0.12371994937619113	0.1236691722116075
modulated_phase	0.005	8	40	TIK	False	curvature	0.01546244599166571	0.015650453069475212
modulated_phase	0.005	8	40	TIK	False	almost_curvature	0.07786656022458326	0.07873418135146892
modulated_phase	0.005	8	40	TIK	False	weighted_abs_torsion	0.12699651370363055	0.12711390682750484
modulated_phase	0.005	8	100	FD	False	abs_torsion	0.12239226358907734	0.1236691722116075
modulated_phase	0.005	8	100	FD	False	curvature	0.015320285457354203	0.015650453069475212
modulated_phase	0.005	8	100	FD	False	almost_curvature	0.07791805624798757	0.07873418135146892
modulated_phase	0.005	8	100	FD	False	weighted_abs_torsion	0.1255481859221413	0.12711390682750484
modulated_phase	0.005	8	100	SG	False	abs_torsion	0.1278998335312451	0.1236691722116075
modulated_phase	0.005	8	100	SG	False	curvature	0.01363119879948975	0.015650453069475212
modulated_phase	0.005	8	100	SG	False	almost_curvature	0.07809992104642115	0.07873418135146892
modulated_phase	0.005	8	100	SG	False	weighted_abs_torsion	0.13116717806523448	0.12711390682750484
modulated_phase	0.005	8	100	SPEC	False	abs_torsion	0.12367243384818949	0.1236691722116075
modulated_phase	0.005	8	100	SPEC	False	curvature	0.01565711566619156	0.015650453069475212
modulated_phase	0.005	8	100	SPEC	False	almost_curvature	0.0787383514818153	0.07873418135146892
modulated_phase	0.005	8	100	SPEC	False	weighted_abs_torsion	0.12691054649673053	0.12711390682750484
modulated_phase	0.005	8	100	SG0SPEC	False	abs_torsion	0.12372211546440498	0.1236691722116075
modulated_phase	0.005	8	100	SG0SPEC	False	curvature	0.015464802470729823	0.015650453069475212
modulated_phase	0.005	8	100	SG0SPEC	False	almost_curvature	0.07784906706583085	0.07873418135146892
modulated_phase	0.005	8	100	SG0SPEC	False	weighted_abs_torsion	0.12705734619920853	0.12711390682750484
modulated_phase	0.005	8	100	TIK	False	abs_torsion	0.12370183599568961	0.1236691722116075
modulated_phase	0.005	8	100	TIK	False	curvature	0.015532819215911544	0.015650453069475212
modulated_phase	0.005	8	100	TIK	False	almost_curvature	0.07819116432329212	0.07873418135146892
modulated_phase	0.005	8	100	TIK	False	weighted_abs_torsion	0.12705345124261078	0.12711390682750484
modulated_phase	0.005	8	150	FD	False	abs_torsion	0.1223808613233766	0.1236691722116075
modulated_phase	0.005	8	150	FD	False	curvature	0.015329296040372042	0.015650453069475212
modulated_phase	0.005	8	150	FD	False	almost_curvature	0.07792095254042755	0.07873418135146892
modulated_phase	0.005	8	150	FD	False	weighted_abs_torsion	0.12529994903324673	0.12711390682750484
modulated_phase	0.005	8	150	SG	False	abs_torsion	0.1279000778147256	0.1236691722116075
modulated_phase	0.005	8	150	SG	False	curvature	0.013631234756030956	0.015650453069475212
modulated_phase	0.005	8	150	SG	False	almost_curvature	0.07810041771909994	0.07873418135146892
modulated_phase	0.005	8	150	SG	False	weighted_abs_torsion	0.13116600371750195	0.12711390682750484
modulated_phase	0.005	8	150	SPEC	False	abs_torsion	0.12693422643651459	0.1236691722116075
modulated_phase	0.005	8	150	SPEC	False	curvature	0.015709839774782956	0.015650453069475212
modulated_phase	0.005	8	150	SPEC	False	almost_curvature	0.07876521272205075	0.07873418135146892
modulated_phase	0.005	8	150	SPEC	False	weighted_abs_torsion	0.12784517330142092	0.12711390682750484
modulated_phase	0.005	8	150	SG0SPEC	False	abs_torsion	0.12372443056131768	0.1236691722116075
modulated_phase	0.005	8	150	SG0SPEC	False	curvature	0.01546598481217378	0.015650453069475212
modulated_phase	0.005	8	150	SG0SPEC	False	almost_curvature	0.0778505154472608	0.07873418135146892
modulated_phase	0.005	8	150	SG0SPEC	False	weighted_abs_torsion	0.12703192064710064	0.12711390682750484
modulated_phase	0.005	8	150	TIK	False	abs_torsion	0.12370179474252299	0.1236691722116075
modulated_phase	0.005	8	150	TIK	False	curvature	0.015532839546769851	0.015650453069475212
modulated_phase	0.005	8	150	TIK	False	almost_curvature	0.07819118064562587	0.07873418135146892
modulated_phase	0.005	8	150	TIK	False	weighted_abs_torsion	0.1270533408399592	0.12711390682750484
modulated_phase	0.005	8	150	FD	True	abs_torsion	0.1246859856011881	0.1236691722116075
modulated_phase	0.005	8	150	FD	True	curvature	0.0110404313861462	0.015650453069475212
modulated_phase	0.005	8	150	FD	True	almost_curvature	0.05602088067570068	0.07873418135146892
modulated_phase	0.005	8	150	FD	True	weighted_abs_torsion	0.12693406478761374	0.12711390682750484
modulated_phase	0.005	8	150	SG	True	abs_torsion	0.12469383018077161	0.1236691722116075
modulated_phase	0.005	8	150	SG	True	curvature	0.011039198198871478	0.015650453069475212
modulated_phase	0.005	8	150	SG	True	almost_curvature	0.05600921754903754	0.07873418135146892
modulated_phase	0.005	8	150	SG	True	weighted_abs_torsion	0.12693990155513496	0.12711390682750484
modulated_phase	0.005	8	150	SPEC	True	abs_torsion	0.12468612049002235	0.1236691722116075
modulated_phase	0.005	8	150	SPEC	True	curvature	0.011040458282382596	0.015650453069475212
modulated_phase	0.005	8	150	SPEC	True	almost_curvature	0.056020930325565724	0.07873418135146892
modulated_phase	0.005	8	150	SPEC	True	weighted_abs_torsion	0.12693451591464208	0.12711390682750484
modulated_phase	0.005	8	150	SG0SPEC	True	abs_torsion	0.12468710720477774	0.1236691722116075
modulated_phase	0.005	8	150	SG0SPEC	True	curvature	0.01103437267835162	0.015650453069475212
modulated_phase	0.005	8	150	SG0SPEC	True	almost_curvature	0.055998980775857236	0.07873418135146892
modulated_phase	0.005	8	150	SG0SPEC	True	weighted_abs_torsion	0.12689151382514405	0.12711390682750484
modulated_phase	0.005	8	150	TIK	True	abs_torsion	0.12468772873293918	0.1236691722116075
modulated_phase	0.005	8	150	TIK	True	curvature	0.01103054484695194	0.015650453069475212
modulated_phase	0.005	8	150	TIK	True	almost_curvature	0.055982811111289825	0.07873418135146892
modulated_phase	0.005	8	150	TIK	True	weighted_abs_torsion	0.12687489436060145	0.12711390682750484
modulated_phase	0.005	9	40	FD	False	abs_torsion	0.12240786226545305	0.1236691722116075
modulated_phase	0.005	9	40	FD	False	curvature	0.01524870196172362	0.015650453069475212
modulated_phase	0.005	9	40	FD	False	almost_curvature	0.07758102759907944	0.07873418135146892
modulated_phase	0.005	9	40	FD	False	weighted_abs_torsion	0.12558587483009126	0.12711390682750484
modulated_phase	0.005	9	40	SG	False	abs_torsion	0.12791803470227953	0.1236691722116075
modulated_phase	0.005	9	40	SG	False	curvature	0.01357126138171973	0.015650453069475212
modulated_phase	0.005	9	40	SG	False	almost_curvature	0.07775914886608386	0.07873418135146892
modulated_phase	0.005	9	40	SG	False	weighted_abs_torsion	0.13110521235993852	0.12711390682750484
modulated_phase	0.005	9	40	SPEC	False	abs_torsion	0.12368975866269197	0.1236691722116075
modulated_phase	0.005	9	40	SPEC	False	curvature	0.015580119910055977	0.015650453069475212
modulated_phase	0.005	9	40	SPEC	False	almost_curvature	0.0783971080737045	0.07873418135146892
modulated_phase	0.005	9	40	SPEC	False	weighted_abs_torsion	0.12702246510408025	0.12711390682750484
modulated_phase	0.005	9	40	SG0SPEC	False	abs_torsion	0.12373819329560455	0.1236691722116075
modulated_phase	0.005	9	40	SG0SPEC	False	curvature	0.015395222484741436	0.015650453069475212
modulated_phase	0.005	9	40	SG0SPEC	False	almost_curvature	0.0775055926469368	0.07873418135146892
modulated_phase	0.005	9	40	SG0SPEC	False	weighted_abs_torsion	0.126987903901201	0.12711390682750484
modulated_phase	0.005	9	40	TIK	False	abs_torsion	0.12372065320417565	0.1236691722116075
modulated_phase	0.005	9	40	TIK	False	curvature	0.015463320178462634	0.015650453069475212
modulated_phase	0.005	9	40	TIK	False	almost_curvature	0.07784423383965501	0.07873418135146892
modulated_phase	0.005	9	40	TIK	False	weighted_abs_torsion	0.12699680056627718	0.12711390682750484
modulated_phase	0.005	9	100	FD	False	abs_torsion	0.12238927163995954	0.1236691722116075
modulated_phase	0.005	9	100	FD	False	curvature	0.015321928506775115	0.015650453069475212
modulated_phase	0.005	9	100	FD	False	almost_curvature	0.07791885427433574	0.07873418135146892
modulated_phase	0.005	9	100	FD	False	weighted_abs_torsion	0.12555219762721387	0.12711390682750484
modulated_phase	0.005	9	100	SG	False	abs_torsion	0.12790131843461558	0.1236691722116075
modulated_phase	0.005	9	100	SG	False	curvature	0.013632157094582324	0.015650453069475212
modulated_phase	0.005	9	100	SG	False	almost_curvature	0.07808987276600225	0.07873418135146892
modulated_phase	0.005	9	100	SG	False	weighted_abs_torsion	0.13116513276443176	0.12711390682750484
modulated_phase	0.005	9	100	SPEC	False	abs_torsion	0.12367510368195872	0.1236691722116075
modulated_phase	0.005	9	100	SPEC	False	curvature	0.01565887528524381	0.015650453069475212
modulated_phase	0.005	9	100	SPEC	False	almost_curvature	0.07874277206510531	0.07873418135146892
modulated_phase	0.005	9	100	SPEC	False	weighted_abs_torsion	0.12693301663806494	0.12711390682750484
modulated_phase	0.005	9	100	SG0SPEC	False	abs_torsion	0.12372048241722038	0.1236691722116075
modulated_phase	0.005	9	100	SG0SPEC	False	curvature	0.015466077903423091	0.015650453069475212
modulated_phase	0.005	9	100	SG0SPEC	False	almost_curvature	0.07783471025473021	0.07873418135146892
modulated_phase	0.005	9	100	SG0SPEC	False	weighted_abs_torsion	0.1270487000966782	0.12711390682750484
modulated_phase	0.005	9	100	TIK	False	abs_torsion	0.12370260920601124	0.1236691722116075
modulated_phase	0.005	9	100	TIK	False	curvature	0.01553387372919622	0.015650453069475212
modulated_phase	0.005	9	100	TIK	False	almost_curvature	0.07817262983532976	0.07873418135146892
modulated_phase	0.005	9	100	TIK	False	weighted_abs_torsion	0.12705261639378923	0.12711390682750484
modulated_phase	0.005	9	150	FD	False	abs_torsion	0.12238324317844897	0.1236691722116075
modulated_phase	0.005	9	150	FD	False	curvature	0.01533057597540616	0.015650453069475212
modulated_phase	0.005	9	150	FD	False	almost_curvature	0.07793899105115111	0.07873418135146892
modulated_phase	0.005	9	150	FD	False	weighted_abs_torsion	0.1253848202579639	0.12711390682750484
modulated_phase	0.005	9	150	SG	False	abs_torsion	0.12790150821964782	0.1236691722116075
modulated_phase	0.005	9	150	SG	False	curvature	0.013632220742383436	0.015650453069475212
modulated_phase	0.005	9	150	SG	False	almost_curvature	0.07808859259135813	0.07873418135146892
modulated_phase	0.005	9	150	SG	False	weighted_abs_torsion	0.13116401150305096	0.12711390682750484
modulated_phase	0.005	9	150	SPEC	False	abs_torsion	0.12676668368383323	0.1236691722116075
modulated_phase	0.005	9	150	SPEC	False	curvature	0.01571084224319773	0.015650453069475212
modulated_phase	0.005	9	150	SPEC	False	almost_curvature	0.0787937394519021	0.07873418135146892
modulated_phase	0.005	9	150	SPEC	False	weighted_abs_torsion	0.12836632110173646	0.12711390682750484
modulated_phase	0.005	9	150	SG0SPEC	False	abs_torsion	0.12371807570216908	0.1236691722116075
modulated_phase	0.005	9	150	SG0SPEC	False	curvature	0.01546747010334049	0.015650453069475212
modulated_phase	0.005	9	150	SG0SPEC	False	almost_curvature	0.07783321539513528	0.07873418135146892
modulated_phase	0.005	9	150	SG0SPEC	False	weighted_abs_torsion	0.127035891347402	0.12711390682750484
modulated_phase	0.005	9	150	TIK	False	abs_torsion	0.12370261689646526	0.1236691722116075
modulated_phase	0.005	9	150	TIK	False	curvature	0.015533892737200463	0.015650453069475212
modulated_phase	0.005	9	150	TIK	False	almost_curvature	0.07817279660894397	0.07873418135146892
modulated_phase	0.005	9	150	TIK	False	weighted_abs_torsion	0.12705258721978752	0.12711390682750484
modulated_phase	0.005	9	150	FD	True	abs_torsion	0.1246865265447093	0.1236691722116075
modulated_phase	0.005	9	150	FD	True	curvature	0.011041083085549802	0.015650453069475212
modulated_phase	0.005	9	150	FD	True	almost_curvature	0.05600587706241731	0.07873418135146892
modulated_phase	0.005	9	150	FD	True	weighted_abs_torsion	0.12693387307725906	0.12711390682750484
modulated_phase	0.005	9	150	SG	True	abs_torsion	0.12469443533929357	0.1236691722116075
modulated_phase	0.005	9	150	SG	True	curvature	0.011039843185044532	0.015650453069475212
modulated_phase	0.005	9	150	SG	True	almost_curvature	0.055993959463073305	0.07873418135146892
modulated_phase	0.005	9	150	SG	True	weighted_abs_torsion	0.12693980142568728	0.12711390682750484
modulated_phase	0.005	9	150	SPEC	True	abs_torsion	0.12468666117175715	0.1236691722116075
modulated_phase	0.005	9	150	SPEC	True	curvature	0.011041110099945399	0.015650453069475212
modulated_phase	0.005	9	150	SPEC	True	almost_curvature	0.0560059282480552	0.07873418135146892
modulated_phase	0.005	9	150	SPEC	True	weighted_abs_torsion	0.12693432308404465	0.12711390682750484
modulated_phase	0.005	9	150	SG0SPEC	True	abs_torsion	0.12468770774313903	0.1236691722116075
modulated_phase	0.005	9	150	SG0SPEC	True	curvature	0.011035006441208807	0.015650453069475212
modulated_phase	0.005	9	150	SG0SPEC	True	almost_curvature	0.055983537621051044	0.07873418135146892
modulated_phase	0.005	9	150	SG0SPEC	True	weighted_abs_torsion	0.12689148259690025	0.12711390682750484
modulated_phase	0.005	9	150	TIK	True	abs_torsion	0.1246882623718725	0.1236691722116075
modulated_phase	0.005	9	150	TIK	True	curvature	0.011031160450326016	0.015650453069475212
modulated_phase	0.005	9	150	TIK	True	almost_curvature	0.05596698830398037	0.07873418135146892
modulated_phase	0.005	9	150	TIK	True	weighted_abs_torsion	0.12687485332324858	0.12711390682750484
modulated_phase	0.005	10	40	FD	False	abs_torsion	0.12240597657567472	0.1236691722116075
modulated_phase	0.005	10	40	FD	False	curvature	0.015250205246107186	0.015650453069475212
modulated_phase	0.005	10	40	FD	False	almost_curvature	0.07759364769936482	0.07873418135146892
modulated_phase	0.005	10	40	FD	False	weighted_abs_torsion	0.12558419454892902	0.12711390682750484
modulated_phase	0.005	10	40	SG	False	abs_torsion	0.1279158575186326	0.1236691722116075
modulated_phase	0.005	10	40	SG	False	curvature	0.013572612602022627	0.015650453069475212
modulated_phase	0.005	10	40	SG	False	almost_curvature	0.07777181371118208	0.07873418135146892
modulated_phase	0.005	10	40	SG	False	weighted_abs_torsion	0.1311036892229126	0.12711390682750484
modulated_phase	0.005	10	40	SPEC	False	abs_torsion	0.12368782789678005	0.1236691722116075
modulated_phase	0.005	10	40	SPEC	False	curvature	0.01558165018188224	0.015650453069475212
modulated_phase	0.005	10	40	SPEC	False	almost_curvature	0.07840987808102429	0.07873418135146892
modulated_phase	0.005	10	40	SPEC	False	weighted_abs_torsion	0.12702081649239857	0.12711390682750484
modulated_phase	0.005	10	40	SG0SPEC	False	abs_torsion	0.12373623061373998	0.1236691722116075
modulated_phase	0.005	10	40	SG0SPEC	False	curvature	0.0153967460148622	0.015650453069475212
modulated_phase	0.005	10	40	SG0SPEC	False	almost_curvature	0.07751796429228533	0.07873418135146892
modulated_phase	0.005	10	40	SG0SPEC	False	weighted_abs_torsion	0.1269863523497697	0.12711390682750484
modulated_phase	0.005	10	40	TIK	False	abs_torsion	0.12371864286020917	0.1236691722116075
modulated_phase	0.005	10	40	TIK	False	curvature	0.015464863677412228	0.015650453069475212
modulated_phase	0.005	10	40	TIK	False	almost_curvature	0.0778565380091711	0.07873418135146892
modulated_phase	0.005	10	40	TIK	False	weighted_abs_torsion	0.1269948950117918	0.12711390682750484
modulated_phase	0.005	10	100	FD	False	abs_torsion	0.12239222768518729	0.1236691722116075
modulated_phase	0.005	10	100	FD	False	curvature	0.015323439179192625	0.015650453069475212
modulated_phase	0.005	10	100	FD	False	almost_curvature	0.07793989556433926	0.07873418135146892
modulated_phase	0.005	10	100	FD	False	weighted_abs_torsion	0.12554013038317083	0.12711390682750484
modulated_phase	0.005	10	100	SG	False	abs_torsion	0.1278982635481372	0.1236691722116075
modulated_phase	0.005	10	100	SG	False	curvature	0.013633498299438575	0.015650453069475212
modulated_phase	0.005	10	100	SG	False	almost_curvature	0.07811208153606909	0.07873418135146892
modulated_phase	0.005	10	100	SG	False	weighted_abs_torsion	0.13116561008570507	0.12711390682750484
modulated_phase	0.005	10	100	SPEC	False	abs_torsion	0.12367499839737672	0.1236691722116075
modulated_phase	0.005	10	100	SPEC	False	curvature	0.01566051468495866	0.015650453069475212
modulated_phase	0.005	10	100	SPEC	False	almost_curvature	0.07876349004237963	0.07873418135146892
modulated_phase	0.005	10	100	SPEC	False	weighted_abs_torsion	0.12688189102531994	0.12711390682750484
modulated_phase	0.005	10	100	SG0SPEC	False	abs_torsion	0.12371898811105315	0.1236691722116075
modulated_phase	0.005	10	100	SG0SPEC	False	curvature	0.015467608030250197	0.015650453069475212
modulated_phase	0.005	10	100	SG0SPEC	False	almost_curvature	0.07785369269205762	0.07873418135146892
modulated_phase	0.005	10	100	SG0SPEC	False	weighted_abs_torsion	0.12704567147936813	0.12711390682750484
modulated_phase	0.005	10	100	TIK	False	abs_torsion	0.12370102665532656	0.1236691722116075
modulated_phase	0.005	10	100	TIK	False	curvature	0.015535381392507371	0.015650453069475212
modulated_phase	0.005	10	100	TIK	False	almost_curvature	0.0781865983126444	0.07873418135146892
modulated_phase	0.005	10	100	TIK	False	weighted_abs_torsion	0.1270519426819176	0.12711390682750484
modulated_phase	0.005	10	150	FD	False	abs_torsion	0.12239881127572122	0.1236691722116075
modulated_phase	0.005	10	150	FD	False	curvature	0.015331273799369808	0.015650453069475212
modulated_phase	0.005	10	150	FD	False	almost_curvature	0.07795004078749937	0.07873418135146892
modulated_phase	0.005	10	150	FD	False	weighted_abs_torsion	0.1253108578606595	0.12711390682750484
modulated_phase	0.005	10	150	SG	False	abs_torsion	0.12789804699501728	0.1236691722116075
modulated_phase	0.005	10	150	SG	False	curvature	0.013633548319511522	0.015650453069475212
modulated_phase	0.005	10	150	SG	False	almost_curvature	0.07811185266012004	0.07873418135146892
modulated_phase	0.005	10	150	SG	False	weighted_abs_torsion	0.13116406178919712	0.12711390682750484
modulated_phase	0.005	10	150	SPEC	False	abs_torsion	0.12618150953880622	0.1236691722116075
modulated_phase	0.005	10	150	SPEC	False	curvature	0.015707975001479964	0.015650453069475212
modulated_phase	0.005	10	150	SPEC	False	almost_curvature	0.07879995122337667	0.07873418135146892
modulated_phase	0.005	10	150	SPEC	False	weighted_abs_torsion	0.12755568107958598	0.12711390682750484
modulated_phase	0.005	10	150	SG0SPEC	False	abs_torsion	0.12371473219068478	0.1236691722116075
modulated_phase	0.005	10	150	SG0SPEC	False	curvature	0.015468795793306794	0.015650453069475212
modulated_phase	0.005	10	150	SG0SPEC	False	almost_curvature	0.07785708002185347	0.07873418135146892
modulated_phase	0.005	10	150	SG0SPEC	False	weighted_abs_torsion	0.12699992893645898	0.12711390682750484
modulated_phase	0.005	10	150	TIK	False	abs_torsion	0.12370108414340632	0.1236691722116075
modulated_phase	0.005	10	150	TIK	False	curvature	0.015535399610627727	0.015650453069475212
modulated_phase	0.005	10	150	TIK	False	almost_curvature	0.07818668552616305	0.07873418135146892
modulated_phase	0.005	10	150	TIK	False	weighted_abs_torsion	0.1270519702302932	0.12711390682750484
modulated_phase	0.005	10	150	FD	True	abs_torsion	0.12468491621318557	0.1236691722116075
modulated_phase	0.005	10	150	FD	True	curvature	0.011042194345014916	0.015650453069475212
modulated_phase	0.005	10	150	FD	True	almost_curvature	0.05601410805276191	0.07873418135146892
modulated_phase	0.005	10	150	FD	True	weighted_abs_torsion	0.1269338394277469	0.12711390682750484
modulated_phase	0.005	10	150	SG	True	abs_torsion	0.12469278850318821	0.1236691722116075
modulated_phase	0.005	10	150	SG	True	curvature	0.011040954647608068	0.015650453069475212
modulated_phase	0.005	10	150	SG	True	almost_curvature	0.056002045612450944	0.07873418135146892
modulated_phase	0.005	10	150	SG	True	weighted_abs_torsion	0.12693974968260932	0.12711390682750484
modulated_phase	0.005	10	150	SPEC	True	abs_torsion	0.12468505123104813	0.1236691722116075
modulated_phase	0.005	10	150	SPEC	True	curvature	0.011042221355126043	0.015650453069475212
modulated_phase	0.005	10	150	SPEC	True	almost_curvature	0.05601416015727769	0.07873418135146892
modulated_phase	0.005	10	150	SPEC	True	weighted_abs_torsion	0.12693429061881908	0.12711390682750484
modulated_phase	0.005	10	150	SG0SPEC	True	abs_torsion	0.12468602805659569	0.1236691722116075
modulated_phase	0.005	10	150	SG0SPEC	True	curvature	0.011036119066694213	0.015650453069475212
modulated_phase	0.005	10	150	SG0SPEC	True	almost_curvature	0.055991520429456855	0.07873418135146892
modulated_phase	0.005	10	150	SG0SPEC	True	weighted_abs_torsion	0.1268913483269943	0.12711390682750484
modulated_phase	0.005	10	150	TIK	True	abs_torsion	0.12468652192635285	0.1236691722116075
modulated_phase	0.005	10	150	TIK	True	curvature	0.011032277712981453	0.015650453069475212
modulated_phase	0.005	10	150	TIK	True	almost_curvature	0.055974862418364336	0.07873418135146892
modulated_phase	0.005	10	150	TIK	True	weighted_abs_torsion	0.12687460301484862	0.12711390682750484
modulated_phase	0.005	11	40	FD	False	abs_torsion	0.12240684087929429	0.1236691722116075
modulated_phase	0.005	11	40	FD	False	curvature	0.015246944278637972	0.015650453069475212
modulated_phase	0.005	11	40	FD	False	almost_curvature	0.07758677270958785	0.07873418135146892
modulated_phase	0.005	11	40	FD	False	weighted_abs_torsion	0.1255810383673835	0.12711390682750484
modulated_phase	0.005	11	40	SG	False	abs_torsion	0.12791688914618313	0.1236691722116075
modulated_phase	0.005	11	40	SG	False	curvature	0.013569796501054917	0.015650453069475212
modulated_phase	0.005	11	40	SG	False	almost_curvature	0.07776503620343353	0.07873418135146892
modulated_phase	0.005	11	40	SG	False	weighted_abs_torsion	0.1311001515078471	0.12711390682750484
modulated_phase	0.005	11	40	SPEC	False	abs_torsion	0.12368858127336631	0.1236691722116075
modulated_phase	0.005	11	40	SPEC	False	curvature	0.015578302625559868	0.015650453069475212
modulated_phase	0.005	11	40	SPEC	False	almost_curvature	0.07840290937343385	0.07873418135146892
modulated_phase	0.005	11	40	SPEC	False	weighted_abs_torsion	0.12701720208604705	0.12711390682750484
modulated_phase	0.005	11	40	SG0SPEC	False	abs_torsion	0.12373720320094703	0.1236691722116075
modulated_phase	0.005	11	40	SG0SPEC	False	curvature	0.015393464539389242	0.015650453069475212
modulated_phase	0.005	11	40	SG0SPEC	False	almost_curvature	0.07751117559304714	0.07873418135146892
modulated_phase	0.005	11	40	SG0SPEC	False	weighted_abs_torsion	0.1269830004527806	0.12711390682750484
modulated_phase	0.005	11	40	TIK	False	abs_torsion	0.12371986980733178	0.1236691722116075
modulated_phase	0.005	11	40	TIK	False	curvature	0.015461579814453312	0.015650453069475212
modulated_phase	0.005	11	40	TIK	False	almost_curvature	0.07784967168522144	0.07873418135146892
modulated_phase	0.005	11	40	TIK	False	weighted_abs_torsion	0.1269922021233452	0.12711390682750484
modulated_phase	0.005	11	100	FD	False	abs_torsion	0.12238599355631365	0.1236691722116075
modulated_phase	0.005	11	100	FD	False	curvature	0.015319696275723747	0.015650453069475212
modulated_phase	0.005	11	100	FD	False	almost_curvature	0.07791412519568276	0.07873418135146892
modulated_phase	0.005	11	100	FD	False	weighted_abs_torsion	0.12550963776886398	0.12711390682750484
modulated_phase	0.005	11	100	SG	False	abs_torsion	0.1278949262941304	0.1236691722116075
modulated_phase	0.005	11	100	SG	False	curvature	0.013630534538990012	0.015650453069475212
modulated_phase	0.005	11	100	SG	False	almost_curvature	0.07809469150499783	0.07873418135146892
modulated_phase	0.005	11	100	SG	False	weighted_abs_torsion	0.13115386558335093	0.12711390682750484
modulated_phase	0.005	11	100	SPEC	False	abs_torsion	0.12366753432677415	0.1236691722116075
modulated_phase	0.005	11	100	SPEC	False	curvature	0.015656538881861908	0.015650453069475212
modulated_phase	0.005	11	100	SPEC	False	almost_curvature	0.07873491413693062	0.07873418135146892
modulated_phase	0.005	11	100	SPEC	False	weighted_abs_torsion	0.12685006604738347	0.12711390682750484
modulated_phase	0.005	11	100	SG0SPEC	False	abs_torsion	0.1237149544466345	0.1236691722116075
modulated_phase	0.005	11	100	SG0SPEC	False	curvature	0.015464105030942971	0.015650453069475212
modulated_phase	0.005	11	100	SG0SPEC	False	almost_curvature	0.07784219138853246	0.07873418135146892
modulated_phase	0.005	11	100	SG0SPEC	False	weighted_abs_torsion	0.1270368302861799	0.12711390682750484
modulated_phase	0.005	11	100	TIK	False	abs_torsion	0.12369987974285203	0.1236691722116075
modulated_phase	0.005	11	100	TIK	False	curvature	0.015531941223000348	0.015650453069475212
modulated_phase	0.005	11	100	TIK	False	almost_curvature	0.07817858153133114	0.07873418135146892
modulated_phase	0.005	11	100	TIK	False	weighted_abs_torsion	0.12704543025349171	0.12711390682750484
modulated_phase	0.005	11	150	FD	False	abs_torsion	0.12238323100909244	0.1236691722116075
modulated_phase	0.005	11	150	FD	False	curvature	0.015327755016970016	0.015650453069475212
modulated_phase	0.005	11	150	FD	False	almost_curvature	0.07790744851172156	0.07873418135146892
modulated_phase	0.005	11	150	FD	False	weighted_abs_torsion	0.12530569629399396	0.12711390682750484
modulated_phase	0.005	11	150	SG	False	abs_torsion	0.127894302606266	0.1236691722116075
modulated_phase	0.005	11	150	SG	False	curvature	0.01363058779110833	0.015650453069475212
modulated_phase	0.005	11	150	SG	False	almost_curvature	0.07809739052394543	0.07873418135146892
modulated_phase	0.005	11	150	SG	False	weighted_abs_torsion	0.13115198184050827	0.12711390682750484
modulated_phase	0.005	11	150	SPEC	False	abs_torsion	0.12668511766838203	0.1236691722116075
modulated_phase	0.005	11	150	SPEC	False	curvature	0.01570552003694782	0.015650453069475212
modulated_phase	0.005	11	150	SPEC	False	almost_curvature	0.07874480497544287	0.07873418135146892
modulated_phase	0.005	11	150	SPEC	False	weighted_abs_torsion	0.12762693683581242	0.12711390682750484
modulated_phase	0.005	11	150	SG0SPEC	False	abs_torsion	0.12370985941127108	0.1236691722116075
modulated_phase	0.005	11	150	SG0SPEC	False	curvature	0.01546528749547287	0.015650453069475212
modulated_phase	0.005	11	150	SG0SPEC	False	almost_curvature	0.07784479484648167	0.07873418135146892
modulated_phase	0.005	11	150	SG0SPEC	False	weighted_abs_torsion	0.12700244886745812	0.12711390682750484
modulated_phase	0.005	11	150	TIK	False	abs_torsion	0.12369993509996312	0.1236691722116075
modulated_phase	0.005	11	150	TIK	False	curvature	0.015531957217452463	0.015650453069475212
modulated_phase	0.005	11	150	TIK	False	almost_curvature	0.07817855578586921	0.07873418135146892
modulated_phase	0.005	11	150	TIK	False	weighted_abs_torsion	0.12704544572941698	0.12711390682750484
modulated_phase	0.005	11	150	FD	True	abs_torsion	0.12468469825776632	0.1236691722116075
modulated_phase	0.005	11	150	FD	True	curvature	0.01103991699671305	0.015650453069475212
modulated_phase	0.005	11	150	FD	True	almost_curvature	0.05600912976442257	0.07873418135146892
modulated_phase	0.005	11	150	FD	True	weighted_abs_torsion	0.12692885972648427	0.12711390682750484
modulated_phase	0.005	11	150	SG	True	abs_torsion	0.1246926057070473	0.1236691722116075
modulated_phase	0.005	11	150	SG	True	curvature	0.011038683417722172	0.015650453069475212
modulated_phase	0.005	11	150	SG	True	almost_curvature	0.055997218328141043	0.07873418135146892
modulated_phase	0.005	11	150	SG	True	weighted_abs_torsion	0.1269347988450861	0.12711390682750484
modulated_phase	0.005	11	150	SPEC	True	abs_torsion	0.12468482933616538	0.1236691722116075
modulated_phase	0.005	11	150	SPEC	True	curvature	0.011039943892941483	0.015650453069475212
modulated_phase	0.005	11	150	SPEC	True	almost_curvature	0.05600918074620365	0.07873418135146892
modulated_phase	0.005	11	150	SPEC	True	weighted_abs_torsion	0.12692930504236422	0.12711390682750484
modulated_phase	0.005	11	150	SG0SPEC	True	abs_torsion	0.12468617010200375	0.1236691722116075
modulated_phase	0.005	11	150	SG0SPEC	True	curvature	0.01103386094983454	0.015650453069475212
modulated_phase	0.005	11	150	SG0SPEC	True	almost_curvature	0.055986791490888234	0.07873418135146892
modulated_phase	0.005	11	150	SG0SPEC	True	weighted_abs_torsion	0.12688686326133033	0.12711390682750484
modulated_phase	0.005	11	150	TIK	True	abs_torsion	0.12468703975892174	0.1236691722116075
modulated_phase	0.005	11	150	TIK	True	curvature	0.011030035289053115	0.015650453069475212
modulated_phase	0.005	11	150	TIK	True	almost_curvature	0.05597010844176233	0.07873418135146892
modulated_phase	0.005	11	150	TIK	True	weighted_abs_torsion	0.12687062964089854	0.12711390682750484
modulated_phase	0.005	12	40	FD	False	abs_torsion	0.12240803463473074	0.1236691722116075
modulated_phase	0.005	12	40	FD	False	curvature	0.015249521833414341	0.015650453069475212
modulated_phase	0.005	12	40	FD	False	almost_curvature	0.07760129672480777	0.07873418135146892
modulated_phase	0.005	12	40	FD	False	weighted_abs_torsion	0.12558613498570792	0.12711390682750484
modulated_phase	0.005	12	40	SG	False	abs_torsion	0.12791789007023957	0.1236691722116075
modulated_phase	0.005	12	40	SG	False	curvature	0.013572041861876258	0.015650453069475212
modulated_phase	0.005	12	40	SG	False	almost_curvature	0.07777949759356292	0.07873418135146892
modulated_phase	0.005	12	40	SG	False	weighted_abs_torsion	0.1311050288390959	0.12711390682750484
modulated_phase	0.005	12	40	SPEC	False	abs_torsion	0.1236899648571044	0.1236691722116075
modulated_phase	0.005	12	40	SPEC	False	curvature	0.01558094426839487	0.015650453069475212
modulated_phase	0.005	12	40	SPEC	False	almost_curvature	0.0784175911803933	0.07873418135146892
modulated_phase	0.005	12	40	SPEC	False	weighted_abs_torsion	0.12702276759749592	0.12711390682750484
modulated_phase	0.005	12	40	SG0SPEC	False	abs_torsion	0.12373828288172282	0.1236691722116075
modulated_phase	0.005	12	40	SG0SPEC	False	curvature	0.01539606305129254	0.015650453069475212
modulated_phase	0.005	12	40	SG0SPEC	False	almost_curvature	0.0775256235345083	0.07873418135146892
modulated_phase	0.005	12	40	SG0SPEC	False	weighted_abs_torsion	0.12698797125385416	0.12711390682750484
modulated_phase	0.005	12	40	TIK	False	abs_torsion	0.12372066193947688	0.1236691722116075
modulated_phase	0.005	12	40	TIK	False	curvature	0.015464188467135768	0.015650453069475212
modulated_phase	0.005	12	40	TIK	False	almost_curvature	0.07786415588058286	0.07873418135146892
modulated_phase	0.005	12	40	TIK	False	weighted_abs_torsion	0.12699675232338073	0.12711390682750484
modulated_phase	0.005	12	100	FD	False	abs_torsion	0.12240165090439305	0.1236691722116075
modulated_phase	0.005	12	100	FD	False	curvature	0.015322384039491016	0.015650453069475212
modulated_phase	0.005	12	100	FD	False	almost_curvature	0.07795333878523725	0.07873418135146892
modulated_phase	0.005	12	100	FD	False	weighted_abs_torsion	0.12555141955781612	0.12711390682750484
modulated_phase	0.005	12	100	SG	False	abs_torsion	0.12790131317876416	0.1236691722116075
modulated_phase	0.005	12	100	SG	False	curvature	0.013632829179481413	0.015650453069475212
modulated_phase	0.005	12	100	SG	False	almost_curvature	0.07811858611145783	0.07873418135146892
modulated_phase	0.005	12	100	SG	False	weighted_abs_torsion	0.131169094418827	0.12711390682750484
modulated_phase	0.005	12	100	SPEC	False	abs_torsion	0.12368768044665757	0.1236691722116075
modulated_phase	0.005	12	100	SPEC	False	curvature	0.015659145853588807	0.015650453069475212
modulated_phase	0.005	12	100	SPEC	False	almost_curvature	0.07877946289164331	0.07873418135146892
modulated_phase	0.005	12	100	SPEC	False	weighted_abs_torsion	0.12691222715668526	0.12711390682750484
modulated_phase	0.005	12	100	SG0SPEC	False	abs_torsion	0.12372041104738413	0.1236691722116075
modulated_phase	0.005	12	100	SG0SPEC	False	curvature	0.015466742418052203	0.015650453069475212
modulated_phase	0.005	12	100	SG0SPEC	False	almost_curvature	0.07785841791648328	0.07873418135146892
modulated_phase	0.005	12	100	SG0SPEC	False	weighted_abs_torsion	0.12705096861222998	0.12711390682750484
modulated_phase	0.005	12	100	TIK	False	abs_torsion	0.1237034527854882	0.1236691722116075
modulated_phase	0.005	12	100	TIK	False	curvature	0.015534611968530645	0.015650453069475212
modulated_phase	0.005	12	100	TIK	False	almost_curvature	0.07819473022929944	0.07873418135146892
modulated_phase	0.005	12	100	TIK	False	weighted_abs_torsion	0.12705480046736145	0.12711390682750484
modulated_phase	0.005	12	150	FD	False	abs_torsion	0.12241334692430837	0.1236691722116075
modulated_phase	0.005	12	150	FD	False	curvature	0.015330398114151106	0.015650453069475212
modulated_phase	0.005	12	150	FD	False	almost_curvature	0.0779599165501354	0.07873418135146892
modulated_phase	0.005	12	150	FD	False	weighted_abs_torsion	0.12531744517063675	0.12711390682750484
modulated_phase	0.005	12	150	SG	False	abs_torsion	0.12790072423336057	0.1236691722116075
modulated_phase	0.005	12	150	SG	False	curvature	0.013632867502586448	0.015650453069475212
modulated_phase	0.005	12	150	SG	False	almost_curvature	0.07812010838729688	0.07873418135146892
modulated_phase	0.005	12	150	SG	False	weighted_abs_torsion	0.1311678859924358	0.12711390682750484
modulated_phase	0.005	12	150	SPEC	False	abs_torsion	0.12669474740901374	0.1236691722116075
modulated_phase	0.005	12	150	SPEC	False	curvature	0.01570863456490598	0.015650453069475212
modulated_phase	0.005	12	150	SPEC	False	almost_curvature	0.07880891580961356	0.07873418135146892
modulated_phase	0.005	12	150	SPEC	False	weighted_abs_torsion	0.12776610790343718	0.12711390682750484
modulated_phase	0.005	12	150	SG0SPEC	False	abs_torsion	0.12371594143731601	0.1236691722116075
modulated_phase	0.005	12	150	SG0SPEC	False	curvature	0.015467844565879695	0.015650453069475212
modulated_phase	0.005	12	150	SG0SPEC	False	almost_curvature	0.07785625687642926	0.07873418135146892
modulated_phase	0.005	12	150	SG0SPEC	False	weighted_abs_torsion	0.12701124321486898	0.12711390682750484
modulated_phase	0.005	12	150	TIK	False	abs_torsion	0.12370356888756848	0.1236691722116075
modulated_phase	0.005	12	150	TIK	False	curvature	0.015534631493505664	0.015650453069475212
modulated_phase	0.005	12	150	TIK	False	almost_curvature	0.07819488394758628	0.07873418135146892
modulated_phase	0.005	12	150	TIK	False	weighted_abs_torsion	0.12705491606267613	0.12711390682750484
modulated_phase	0.005	12	150	FD	True	abs_torsion	0.12468662667053992	0.1236691722116075
modulated_phase	0.005	12	150	FD	True	curvature	0.011041733213590114	0.015650453069475212
modulated_phase	0.005	12	150	FD	True	almost_curvature	0.05602058159709628	0.07873418135146892
modulated_phase	0.005	12	150	FD	True	weighted_abs_torsion	0.12693429857863325	0.12711390682750484
modulated_phase	0.005	12	150	SG	True	abs_torsion	0.12469447842970768	0.1236691722116075
modulated_phase	0.005	12	150	SG	True	curvature	0.011040496151092455	0.015650453069475212
modulated_phase	0.005	12	150	SG	True	almost_curvature	0.056008534862873965	0.07873418135146892
modulated_phase	0.005	12	150	SG	True	weighted_abs_torsion	0.1269401490541842	0.12711390682750484
modulated_phase	0.005	12	150	SPEC	True	abs_torsion	0.12468676271705169	0.1236691722116075
modulated_phase	0.005	12	150	SPEC	True	curvature	0.011041760173395705	0.015650453069475212
modulated_phase	0.005	12	150	SPEC	True	almost_curvature	0.05602063356987	0.07873418135146892
modulated_phase	0.005	12	150	SPEC	True	weighted_abs_torsion	0.1269347511950446	0.12711390682750484
modulated_phase	0.005	12	150	SG0SPEC	True	abs_torsion	0.12468764877962885	0.1236691722116075
modulated_phase	0.005	12	150	SG0SPEC	True	curvature	0.01103566695099803	0.015650453069475212
modulated_phase	0.005	12	150	SG0SPEC	True	almost_curvature	0.05599802148746881	0.07873418135146892
modulated_phase	0.005	12	150	SG0SPEC	True	weighted_abs_torsion	0.12689163355659255	0.12711390682750484
modulated_phase	0.005	12	150	TIK	True	abs_torsion	0.12468810889342231	0.1236691722116075
modulated_phase	0.005	12	150	TIK	True	curvature	0.011031836445037656	0.015650453069475212
modulated_phase	0.005	12	150	TIK	True	almost_curvature	0.0559812687167767	0.07873418135146892
modulated_phase	0.005	12	150	TIK	True	weighted_abs_torsion	0.12687482792258292	0.12711390682750484
modulated_phase	0.005	13	40	FD	False	abs_torsion	0.12240768490287365	0.1236691722116075
modulated_phase	0.005	13	40	FD	False	curvature	0.015246927340870868	0.015650453069475212
modulated_phase	0.005	13	40	FD	False	almost_curvature	0.07759237246988579	0.07873418135146892
modulated_phase	0.005	13	40	FD	False	weighted_abs_torsion	0.125579190785575	0.12711390682750484
modulated_phase	0.005	13	40	SG	False	abs_torsion	0.1279176598471726	0.1236691722116075
modulated_phase	0.005	13	40	SG	False	curvature	0.013569843205987165	0.015650453069475212
modulated_phase	0.005	13	40	SG	False	almost_curvature	0.07777084266987555	0.07873418135146892
modulated_phase	0.005	13	40	SG	False	weighted_abs_torsion	0.13109762934567168	0.12711390682750484
modulated_phase	0.005	13	40	SPEC	False	abs_torsion	0.12368946993337418	0.1236691722116075
modulated_phase	0.005	13	40	SPEC	False	curvature	0.01557827041008273	0.015650453069475212
modulated_phase	0.005	13	40	SPEC	False	almost_curvature	0.07840843399465897	0.07873418135146892
modulated_phase	0.005	13	40	SPEC	False	weighted_abs_torsion	0.1270155122955834	0.12711390682750484
modulated_phase	0.005	13	40	SG0SPEC	False	abs_torsion	0.12373800789757534	0.1236691722116075
modulated_phase	0.005	13	40	SG0SPEC	False	curvature	0.015393450130151856	0.015650453069475212
modulated_phase	0.005	13	40	SG0SPEC	False	almost_curvature	0.07751718699667758	0.07873418135146892
modulated_phase	0.005	13	40	SG0SPEC	False	weighted_abs_torsion	0.1269810426428361	0.12711390682750484
modulated_phase	0.005	13	40	TIK	False	abs_torsion	0.12372058031146796	0.1236691722116075
modulated_phase	0.005	13	40	TIK	False	curvature	0.015461574942403676	0.015650453069475212
modulated_phase	0.005	13	40	TIK	False	almost_curvature	0.07785619500764619	0.07873418135146892
modulated_phase	0.005	13	40	TIK	False	weighted_abs_torsion	0.12699003762798958	0.12711390682750484
modulated_phase	0.005	13	100	FD	False	abs_torsion	0.12238637558200094	0.1236691722116075
modulated_phase	0.005	13	100	FD	False	curvature	0.015319065170870682	0.015650453069475212
modulated_phase	0.005	13	100	FD	False	almost_curvature	0.07791379440255085	0.07873418135146892
modulated_phase	0.005	13	100	FD	False	weighted_abs_torsion	0.1255147919104402	0.12711390682750484
modulated_phase	0.005	13	100	SG	False	abs_torsion	0.12789584940646812	0.1236691722116075
modulated_phase	0.005	13	100	SG	False	curvature	0.013630506850622125	0.015650453069475212
modulated_phase	0.005	13	100	SG	False	almost_curvature	0.07809347557514076	0.07873418135146892
modulated_phase	0.005	13	100	SG	False	weighted_abs_torsion	0.1311539733083163	0.12711390682750484
modulated_phase	0.005	13	100	SPEC	False	abs_torsion	0.12365900621108007	0.1236691722116075
modulated_phase	0.005	13	100	SPEC	False	curvature	0.015655450149914655	0.015650453069475212
modulated_phase	0.005	13	100	SPEC	False	almost_curvature	0.0787344428587603	0.07873418135146892
modulated_phase	0.005	13	100	SPEC	False	weighted_abs_torsion	0.1268271413708396	0.12711390682750484
modulated_phase	0.005	13	100	SG0SPEC	False	abs_torsion	0.1237202358639965	0.1236691722116075
modulated_phase	0.005	13	100	SG0SPEC	False	curvature	0.015463956267211955	0.015650453069475212
modulated_phase	0.005	13	100	SG0SPEC	False	almost_curvature	0.07784150719369538	0.07873418135146892
modulated_phase	0.005	13	100	SG0SPEC	False	weighted_abs_torsion	0.12703936797510423	0.12711390682750484
modulated_phase	0.005	13	100	TIK	False	abs_torsion	0.12370119349646493	0.1236691722116075
modulated_phase	0.005	13	100	TIK	False	curvature	0.01553187229117548	0.015650453069475212
modulated_phase	0.005	13	100	TIK	False	almost_curvature	0.07818124597431078	0.07873418135146892
modulated_phase	0.005	13	100	TIK	False	weighted_abs_torsion	0.12704460344723223	0.12711390682750484
modulated_phase	0.005	13	150	FD	False	abs_torsion	0.12238117157553861	0.1236691722116075
modulated_phase	0.005	13	150	FD	False	curvature	0.015327302305462991	0.015650453069475212
modulated_phase	0.005	13	150	FD	False	almost_curvature	0.0779136403407687	0.07873418135146892
modulated_phase	0.005	13	150	FD	False	weighted_abs_torsion	0.1251592142752128	0.12711390682750484
modulated_phase	0.005	13	150	SG	False	abs_torsion	0.1278953466523088	0.1236691722116075
modulated_phase	0.005	13	150	SG	False	curvature	0.013630565510696779	0.015650453069475212
modulated_phase	0.005	13	150	SG	False	almost_curvature	0.07809393862861078	0.07873418135146892
modulated_phase	0.005	13	150	SG	False	weighted_abs_torsion	0.13115284168755487	0.12711390682750484
modulated_phase	0.005	13	150	SPEC	False	abs_torsion	0.12688990282354132	0.1236691722116075
modulated_phase	0.005	13	150	SPEC	False	curvature	0.015707242798349588	0.015650453069475212
modulated_phase	0.005	13	150	SPEC	False	almost_curvature	0.07875265837070938	0.07873418135146892
modulated_phase	0.005	13	150	SPEC	False	weighted_abs_torsion	0.12675432919264312	0.12711390682750484
modulated_phase	0.005	13	150	SG0SPEC	False	abs_torsion	0.12372285168094334	0.1236691722116075
modulated_phase	0.005	13	150	SG0SPEC	False	curvature	0.01546526206165629	0.015650453069475212
modulated_phase	0.005	13	150	SG0SPEC	False	almost_curvature	0.0778416993749785	0.07873418135146892
modulated_phase	0.005	13	150	SG0SPEC	False	weighted_abs_torsion	0.12698988755220164	0.12711390682750484
modulated_phase	0.005	13	150	TIK	False	abs_torsion	0.12370109912549859	0.1236691722116075
modulated_phase	0.005	13	150	TIK	False	curvature	0.015531888018734365	0.015650453069475212
modulated_phase	0.005	13	150	TIK	False	almost_curvature	0.07818127003655428	0.07873418135146892
modulated_phase	0.005	13	150	TIK	False	weighted_abs_torsion	0.12704439004019488	0.12711390682750484
modulated_phase	0.005	13	150	FD	True	abs_torsion	0.1246856073548338	0.1236691722116075
modulated_phase	0.005	13	150	FD	True	curvature	0.011040002226194804	0.015650453069475212
modulated_phase	0.005	13	150	FD	True	almost_curvature	0.05601379159385748	0.07873418135146892
modulated_phase	0.005	13	150	FD	True	weighted_abs_torsion	0.12692671953227264	0.12711390682750484
modulated_phase	0.005	13	150	SG	True	abs_torsion	0.12469348783072533	0.1236691722116075
modulated_phase	0.005	13	150	SG	True	curvature	0.011038771584488839	0.015650453069475212
modulated_phase	0.005	13	150	SG	True	almost_curvature	0.05600207592110811	0.07873418135146892
modulated_phase	0.005	13	150	SG	True	weighted_abs_torsion	0.12693260301985257	0.12711390682750484
modulated_phase	0.005	13	150	SPEC	True	abs_torsion	0.12468573916415625	0.1236691722116075
modulated_phase	0.005	13	150	SPEC	True	curvature	0.011040029065643086	0.015650453069475212
modulated_phase	0.005	13	150	SPEC	True	almost_curvature	0.05601384175527225	0.07873418135146892
modulated_phase	0.005	13	150	SPEC	True	weighted_abs_torsion	0.12692716583765964	0.12711390682750484
modulated_phase	0.005	13	150	SG0SPEC	True	abs_torsion	0.12468697214967159	0.1236691722116075
modulated_phase	0.005	13	150	SG0SPEC	True	curvature	0.011033956282308154	0.015650453069475212
modulated_phase	0.005	13	150	SG0SPEC	True	almost_curvature	0.055991799605067526	0.07873418135146892
modulated_phase	0.005	13	150	SG0SPEC	True	weighted_abs_torsion	0.12688455790373515	0.12711390682750484
modulated_phase	0.005	13	150	TIK	True	abs_torsion	0.12468774804465951	0.1236691722116075
modulated_phase	0.005	13	150	TIK	True	curvature	0.011030138244135568	0.015650453069475212
modulated_phase	0.005	13	150	TIK	True	almost_curvature	0.055975623597797425	0.07873418135146892
modulated_phase	0.005	13	150	TIK	True	weighted_abs_torsion	0.1268681862953417	0.12711390682750484
modulated_phase	0.005	14	40	FD	False	abs_torsion	0.12240669387697801	0.1236691722116075
modulated_phase	0.005	14	40	FD	False	curvature	0.015249145014308383	0.015650453069475212
modulated_phase	0.005	14	40	FD	False	almost_curvature	0.07759510296382319	0.07873418135146892
modulated_phase	0.005	14	40	FD	False	weighted_abs_torsion	0.12558728895059554	0.12711390682750484
modulated_phase	0.005	14	40	SG	False	abs_torsion	0.12791681891588835	0.1236691722116075
modulated_phase	0.005	14	40	SG	False	curvature	0.013571666174301441	0.015650453069475212
modulated_phase	0.005	14	40	SG	False	almost_curvature	0.07777347931369401	0.07873418135146892
modulated_phase	0.005	14	40	SG	False	weighted_abs_torsion	0.13110674638573513	0.12711390682750484
modulated_phase	0.005	14	40	SPEC	False	abs_torsion	0.12368846779074844	0.1236691722116075
modulated_phase	0.005	14	40	SPEC	False	curvature	0.015580565249053215	0.015650453069475212
modulated_phase	0.005	14	40	SPEC	False	almost_curvature	0.07841124693973943	0.07873418135146892
modulated_phase	0.005	14	40	SPEC	False	weighted_abs_torsion	0.1270243719904694	0.12711390682750484
modulated_phase	0.005	14	40	SG0SPEC	False	abs_torsion	0.12373701697954757	0.1236691722116075
modulated_phase	0.005	14	40	SG0SPEC	False	curvature	0.015395679735788493	0.015650453069475212
modulated_phase	0.005	14	40	SG0SPEC	False	almost_curvature	0.07751983975995254	0.07873418135146892
modulated_phase	0.005	14	40	SG0SPEC	False	weighted_abs_torsion	0.1269900247535475	0.12711390682750484
modulated_phase	0.005	14	40	TIK	False	abs_torsion	0.12371956978208805	0.1236691722116075
modulated_phase	0.005	14	40	TIK	False	curvature	0.015463806520412219	0.015650453069475212
modulated_phase	0.005	14	40	TIK	False	almost_curvature	0.07785883891940593	0.07873418135146892
modulated_phase	0.005	14	40	TIK	False	weighted_abs_torsion	0.1269983808478477	0.12711390682750484
modulated_phase	0.005	14	100	FD	False	abs_torsion	0.12238484777392637	0.1236691722116075
modulated_phase	0.005	14	100	FD	False	curvature	0.015321672837453981	0.015650453069475212
modulated_phase	0.005	14	100	FD	False	almost_curvature	0.07792796431798857	0.07873418135146892
modulated_phase	0.005	14	100	FD	False	weighted_abs_torsion	0.12555162378090381	0.12711390682750484
modulated_phase	0.005	14	100	SG	False	abs_torsion	0.12789734369923653	0.1236691722116075
modulated_phase	0.005	14	100	SG	False	curvature	0.01363240323385245	0.015650453069475212
modulated_phase	0.005	14	100	SG	False	almost_curvature	0.0780996360843301	0.07873418135146892
modulated_phase	0.005	14	100	SG	False	weighted_abs_torsion	0.13116518311097977	0.12711390682750484
modulated_phase	0.005	14	100	SPEC	False	abs_torsion	0.12365681367195959	0.1236691722116075
modulated_phase	0.005	14	100	SPEC	False	curvature	0.015658444922186147	0.015650453069475212
modulated_phase	0.005	14	100	SPEC	False	almost_curvature	0.07875148590565842	0.07873418135146892
modulated_phase	0.005	14	100	SPEC	False	weighted_abs_torsion	0.12691476935277402	0.12711390682750484
modulated_phase	0.005	14	100	SG0SPEC	False	abs_torsion	0.12372214966667272	0.1236691722116075
modulated_phase	0.005	14	100	SG0SPEC	False	curvature	0.01546631863874513	0.015650453069475212
modulated_phase	0.005	14	100	SG0SPEC	False	almost_curvature	0.0778430841409845	0.07873418135146892
modulated_phase	0.005	14	100	SG0SPEC	False	weighted_abs_torsion	0.12705520040206666	0.12711390682750484
modulated_phase	0.005	14	100	TIK	False	abs_torsion	0.12370084969414281	0.1236691722116075
modulated_phase	0.005	14	100	TIK	False	curvature	0.015534181970063652	0.015650453069475212
modulated_phase	0.005	14	100	TIK	False	almost_curvature	0.07818416952784761	0.07873418135146892
modulated_phase	0.005	14	100	TIK	False	weighted_abs_torsion	0.12705359244387845	0.12711390682750484
modulated_phase	0.005	14	150	FD	False	abs_torsion	0.1223880032071368	0.1236691722116075
modulated_phase	0.005	14	150	FD	False	curvature	0.01533005234126151	0.015650453069475212
modulated_phase	0.005	14	150	FD	False	almost_curvature	0.07793595444407096	0.07873418135146892
modulated_phase	0.005	14	150	FD	False	weighted_abs_torsion	0.12532850258518116	0.12711390682750484
modulated_phase	0.005	14	150	SG	False	abs_torsion	0.1278963044824526	0.1236691722116075
modulated_phase	0.005	14	150	SG	False	curvature	0.013632468136680334	0.015650453069475212
modulated_phase	0.005	14	150	SG	False	almost_curvature	0.07810039309306592	0.07873418135146892
modulated_phase	0.005	14	150	SG	False	weighted_abs_torsion	0.13116349291194943	0.12711390682750484
modulated_phase	0.005	14	150	SPEC	False	abs_torsion	0.12711400261477487	0.1236691722116075
modulated_phase	0.005	14	150	SPEC	False	curvature	0.01571142449088049	0.015650453069475212
modulated_phase	0.005	14	150	SPEC	False	almost_curvature	0.07878360345118882	0.07873418135146892
modulated_phase	0.005	14	150	SPEC	False	weighted_abs_torsion	0.12839559576252205	0.12711390682750484
modulated_phase	0.005	14	150	SG0SPEC	False	abs_torsion	0.12372277531765334	0.1236691722116075
modulated_phase	0.005	14	150	SG0SPEC	False	curvature	0.015467698375123354	0.015650453069475212
modulated_phase	0.005	14	150	SG0SPEC	False	almost_curvature	0.07784243291999539	0.07873418135146892
modulated_phase	0.005	14	150	SG0SPEC	False	weighted_abs_torsion	0.127026645149137	0.12711390682750484
modulated_phase	0.005	14	150	TIK	False	abs_torsion	0.12370073476978914	0.1236691722116075
modulated_phase	0.005	14	150	TIK	False	curvature	0.015534197638195373	0.015650453069475212
modulated_phase	0.005	14	150	TIK	False	almost_curvature	0.07818427515741143	0.07873418135146892
modulated_phase	0.005	14	150	TIK	False	weighted_abs_torsion	0.12705337791585494	0.12711390682750484
modulated_phase	0.005	14	150	FD	True	abs_torsion	0.12468557410531687	0.1236691722116075
modulated_phase	0.005	14	150	FD	True	curvature	0.011041365744818793	0.015650453069475212
modulated_phase	0.005	14	150	FD	True	almost_curvature	0.05601508428768382	0.07873418135146892
modulated_phase	0.005	14	150	FD	True	weighted_abs_torsion	0.12693519841043793	0.12711390682750484
modulated_phase	0.005	14	150	SG	True	abs_torsion	0.12469345122959004	0.1236691722116075
modulated_phase	0.005	14	150	SG	True	curvature	0.011040131772743357	0.015650453069475212
modulated_phase	0.005	14	150	SG	True	almost_curvature	0.0560033252317815	0.07873418135146892
modulated_phase	0.005	14	150	SG	True	weighted_abs_torsion	0.1269410979405069	0.12711390682750484
modulated_phase	0.005	14	150	SPEC	True	abs_torsion	0.12468570718778321	0.1236691722116075
modulated_phase	0.005	14	150	SPEC	True	curvature	0.011041392659786983	0.015650453069475212
modulated_phase	0.005	14	150	SPEC	True	almost_curvature	0.05601513468887346	0.07873418135146892
modulated_phase	0.005	14	150	SPEC	True	weighted_abs_torsion	0.12693564696414408	0.12711390682750484
modulated_phase	0.005	14	150	SG0SPEC	True	abs_torsion	0.12468682514998287	0.1236691722116075
modulated_phase	0.005	14	150	SG0SPEC	True	curvature	0.01103530289844367	0.015650453069475212
modulated_phase	0.005	14	150	SG0SPEC	True	almost_curvature	0.05599302390743172	0.07873418135146892
modulated_phase	0.005	14	150	SG0SPEC	True	weighted_abs_torsion	0.126892863703101	0.12711390682750484
modulated_phase	0.005	14	150	TIK	True	abs_torsion	0.12468747306079882	0.1236691722116075
modulated_phase	0.005	14	150	TIK	True	curvature	0.011031473365342017	0.015650453069475212
modulated_phase	0.005	14	150	TIK	True	almost_curvature	0.05597687230800514	0.07873418135146892
modulated_phase	0.005	14	150	TIK	True	weighted_abs_torsion	0.1268763327771242	0.12711390682750484
modulated_phase	0.005	15	40	FD	False	abs_torsion	0.12240772807358448	0.1236691722116075
modulated_phase	0.005	15	40	FD	False	curvature	0.015245085684976387	0.015650453069475212
modulated_phase	0.005	15	40	FD	False	almost_curvature	0.07756314825718419	0.07873418135146892
modulated_phase	0.005	15	40	FD	False	weighted_abs_torsion	0.1255803794730307	0.12711390682750484
modulated_phase	0.005	15	40	SG	False	abs_torsion	0.1279175469003364	0.1236691722116075
modulated_phase	0.005	15	40	SG	False	curvature	0.013568211113498332	0.015650453069475212
modulated_phase	0.005	15	40	SG	False	almost_curvature	0.07774154795768337	0.07873418135146892
modulated_phase	0.005	15	40	SG	False	weighted_abs_torsion	0.13109893254961705	0.12711390682750484
modulated_phase	0.005	15	40	SPEC	False	abs_torsion	0.12368952906078565	0.1236691722116075
modulated_phase	0.005	15	40	SPEC	False	curvature	0.015576389063166229	0.015650453069475212
modulated_phase	0.005	15	40	SPEC	False	almost_curvature	0.07837885706897457	0.07873418135146892
modulated_phase	0.005	15	40	SPEC	False	weighted_abs_torsion	0.12701679178723002	0.12711390682750484
modulated_phase	0.005	15	40	SG0SPEC	False	abs_torsion	0.12373795645712402	0.1236691722116075
modulated_phase	0.005	15	40	SG0SPEC	False	curvature	0.015391593310695478	0.015650453069475212
modulated_phase	0.005	15	40	SG0SPEC	False	almost_curvature	0.07748835194118146	0.07873418135146892
modulated_phase	0.005	15	40	SG0SPEC	False	weighted_abs_torsion	0.1269823884292006	0.12711390682750484
modulated_phase	0.005	15	40	TIK	False	abs_torsion	0.12372041487851718	0.1236691722116075
modulated_phase	0.005	15	40	TIK	False	curvature	0.015459714412891477	0.015650453069475212
modulated_phase	0.005	15	40	TIK	False	almost_curvature	0.07782754680281412	0.07873418135146892
modulated_phase	0.005	15	40	TIK	False	weighted_abs_torsion	0.12699112378939525	0.12711390682750484
modulated_phase	0.005	15	100	FD	False	abs_torsion	0.12239015695397686	0.1236691722116075
modulated_phase	0.005	15	100	FD	False	curvature	0.015317653977526905	0.015650453069475212
modulated_phase	0.005	15	100	FD	False	almost_curvature	0.07787139331040258	0.07873418135146892
modulated_phase	0.005	15	100	FD	False	weighted_abs_torsion	0.12552768039712475	0.12711390682750484
modulated_phase	0.005	15	100	SG	False	abs_torsion	0.1278983490751468	0.1236691722116075
modulated_phase	0.005	15	100	SG	False	curvature	0.013628881261578837	0.015650453069475212
modulated_phase	0.005	15	100	SG	False	almost_curvature	0.07805573631145948	0.07873418135146892
modulated_phase	0.005	15	100	SG	False	weighted_abs_torsion	0.1311566954458956	0.12711390682750484
modulated_phase	0.005	15	100	SPEC	False	abs_torsion	0.12366867288447635	0.1236691722116075
modulated_phase	0.005	15	100	SPEC	False	curvature	0.0156541998135769	0.015650453069475212
modulated_phase	0.005	15	100	SPEC	False	almost_curvature	0.07868941118630889	0.07873418135146892
modulated_phase	0.005	15	100	SPEC	False	weighted_abs_torsion	0.12684877901610192	0.12711390682750484
modulated_phase	0.005	15	100	SG0SPEC	False	abs_torsion	0.12371918903562963	0.1236691722116075
modulated_phase	0.005	15	100	SG0SPEC	False	curvature	0.015462073456736083	0.015650453069475212
modulated_phase	0.005	15	100	SG0SPEC	False	almost_curvature	0.07780582941310007	0.07873418135146892
modulated_phase	0.005	15	100	SG0SPEC	False	weighted_abs_torsion	0.12703777194763524	0.12711390682750484
modulated_phase	0.005	15	100	TIK	False	abs_torsion	0.12370216665535491	0.1236691722116075
modulated_phase	0.005	15	100	TIK	False	curvature	0.015530029061145324	0.015650453069475212
modulated_phase	0.005	15	100	TIK	False	almost_curvature	0.07814916214805259	0.07873418135146892
modulated_phase	0.005	15	100	TIK	False	weighted_abs_torsion	0.12704616156725196	0.12711390682750484
modulated_phase	0.005	15	150	FD	False	abs_torsion	0.12239469259805773	0.1236691722116075
modulated_phase	0.005	15	150	FD	False	curvature	0.015325652017868471	0.015650453069475212
modulated_phase	0.005	15	150	FD	False	almost_curvature	0.07786294676941352	0.07873418135146892
modulated_phase	0.005	15	150	FD	False	weighted_abs_torsion	0.12521031936391483	0.12711390682750484
modulated_phase	0.005	15	150	SG	False	abs_torsion	0.12789782918429313	0.1236691722116075
modulated_phase	0.005	15	150	SG	False	curvature	0.013628932945687617	0.015650453069475212
modulated_phase	0.005	15	150	SG	False	almost_curvature	0.07805783142623758	0.07873418135146892
modulated_phase	0.005	15	150	SG	False	weighted_abs_torsion	0.13115559676827254	0.12711390682750484
modulated_phase	0.005	15	150	SPEC	False	abs_torsion	0.1263101013590884	0.1236691722116075
modulated_phase	0.005	15	150	SPEC	False	curvature	0.015702280381938903	0.015650453069475212
modulated_phase	0.005	15	150	SPEC	False	almost_curvature	0.07869841384030002	0.07873418135146892
modulated_phase	0.005	15	150	SPEC	False	weighted_abs_torsion	0.1268147203606849	0.12711390682750484
modulated_phase	0.005	15	150	SG0SPEC	False	abs_torsion	0.12371766570031349	0.1236691722116075
modulated_phase	0.005	15	150	SG0SPEC	False	curvature	0.015463368816842639	0.015650453069475212
modulated_phase	0.005	15	150	SG0SPEC	False	almost_curvature	0.07780855258207697	0.07873418135146892
modulated_phase	0.005	15	150	SG0SPEC	False	weighted_abs_torsion	0.12697846384537365	0.12711390682750484
modulated_phase	0.005	15	150	TIK	False	abs_torsion	0.12370217493222575	0.1236691722116075
modulated_phase	0.005	15	150	TIK	False	curvature	0.01553004858851374	0.015650453069475212
modulated_phase	0.005	15	150	TIK	False	almost_curvature	0.0781491137347895	0.07873418135146892
modulated_phase	0.005	15	150	TIK	False	weighted_abs_torsion	0.12704611106224886	0.12711390682750484
modulated_phase	0.005	15	150	FD	True	abs_torsion	0.12468582892731157	0.1236691722116075
modulated_phase	0.005	15	150	FD	True	curvature	0.011038661686949827	0.015650453069475212
modulated_phase	0.005	15	150	FD	True	almost_curvature	0.05599271994083786	0.07873418135146892
modulated_phase	0.005	15	150	FD	True	weighted_abs_torsion	0.1269281418648085	0.12711390682750484
modulated_phase	0.005	15	150	SG	True	abs_torsion	0.12469370182929354	0.1236691722116075
modulated_phase	0.005	15	150	SG	True	curvature	0.01103743013509688	0.015650453069475212
modulated_phase	0.005	15	150	SG	True	almost_curvature	0.055981229254174876	0.07873418135146892
modulated_phase	0.005	15	150	SG	True	weighted_abs_torsion	0.12693403293225874	0.12711390682750484
modulated_phase	0.005	15	150	SPEC	True	abs_torsion	0.12468596182914814	0.1236691722116075
modulated_phase	0.005	15	150	SPEC	True	curvature	0.011038688540632176	0.015650453069475212
modulated_phase	0.005	15	150	SPEC	True	almost_curvature	0.05599276882385229	0.07873418135146892
modulated_phase	0.005	15	150	SPEC	True	weighted_abs_torsion	0.1269285891826156	0.12711390682750484
modulated_phase	0.005	15	150	SG0SPEC	True	abs_torsion	0.12468707609575393	0.1236691722116075
modulated_phase	0.005	15	150	SG0SPEC	True	curvature	0.011032614687806506	0.015650453069475212
modulated_phase	0.005	15	150	SG0SPEC	True	almost_curvature	0.05597112570862867	0.07873418135146892
modulated_phase	0.005	15	150	SG0SPEC	True	weighted_abs_torsion	0.1268859080427449	0.12711390682750484
modulated_phase	0.005	15	150	TIK	True	abs_torsion	0.12468763242807637	0.1236691722116075
modulated_phase	0.005	15	150	TIK	True	curvature	0.011028796351327039	0.015650453069475212
modulated_phase	0.005	15	150	TIK	True	almost_curvature	0.05595532152348799	0.07873418135146892
modulated_phase	0.005	15	150	TIK	True	weighted_abs_torsion	0.1268693624970852	0.12711390682750484
modulated_phase	0.005	16	40	FD	False	abs_torsion	0.12240653811145583	0.1236691722116075
modulated_phase	0.005	16	40	FD	False	curvature	0.01524853972653212	0.015650453069475212
modulated_phase	0.005	16	40	FD	False	almost_curvature	0.07759165012177532	0.07873418135146892
modulated_phase	0.005	16	40	FD	False	weighted_abs_torsion	0.12558554073213812	0.12711390682750484
modulated_phase	0.005	16	40	SG	False	abs_torsion	0.12791649954879317	0.1236691722116075
modulated_phase	0.005	16	40	SG	False	curvature	0.013571185122711786	0.015650453069475212
modulated_phase	0.005	16	40	SG	False	almost_curvature	0.07777017551724585	0.07873418135146892
modulated_phase	0.005	16	40	SG	False	weighted_abs_torsion	0.1311048967089333	0.12711390682750484
modulated_phase	0.005	16	40	SPEC	False	abs_torsion	0.12368826877463188	0.1236691722116075
modulated_phase	0.005	16	40	SPEC	False	curvature	0.015579936030078184	0.015650453069475212
modulated_phase	0.005	16	40	SPEC	False	almost_curvature	0.078407712621211	0.07873418135146892
modulated_phase	0.005	16	40	SPEC	False	weighted_abs_torsion	0.12702184629753105	0.12711390682750484
modulated_phase	0.005	16	40	SG0SPEC	False	abs_torsion	0.12373684515112499	0.1236691722116075
modulated_phase	0.005	16	40	SG0SPEC	False	curvature	0.015395077189059215	0.015650453069475212
modulated_phase	0.005	16	40	SG0SPEC	False	almost_curvature	0.07751655546010705	0.07873418135146892
modulated_phase	0.005	16	40	SG0SPEC	False	weighted_abs_torsion	0.12698748757714276	0.12711390682750484
modulated_phase	0.005	16	40	TIK	False	abs_torsion	0.1237194074227909	0.1236691722116075
modulated_phase	0.005	16	40	TIK	False	curvature	0.015463210939664195	0.015650453069475212
modulated_phase	0.005	16	40	TIK	False	almost_curvature	0.0778555784665882	0.07873418135146892
modulated_phase	0.005	16	40	TIK	False	weighted_abs_torsion	0.1269966156509524	0.12711390682750484
modulated_phase	0.005	16	100	FD	False	abs_torsion	0.12238720591610454	0.1236691722116075
modulated_phase	0.005	16	100	FD	False	curvature	0.015321475242168816	0.015650453069475212
modulated_phase	0.005	16	100	FD	False	almost_curvature	0.07790959910232499	0.07873418135146892
modulated_phase	0.005	16	100	FD	False	weighted_abs_torsion	0.1255228305461697	0.12711390682750484
modulated_phase	0.005	16	100	SG	False	abs_torsion	0.12789520532875742	0.1236691722116075
modulated_phase	0.005	16	100	SG	False	curvature	0.013631909702119114	0.015650453069475212
modulated_phase	0.005	16	100	SG	False	almost_curvature	0.07808531654125152	0.07873418135146892
modulated_phase	0.005	16	100	SG	False	weighted_abs_torsion	0.13116126168881181	0.12711390682750484
modulated_phase	0.005	16	100	SPEC	False	abs_torsion	0.12366647192600806	0.1236691722116075
modulated_phase	0.005	16	100	SPEC	False	curvature	0.015658475751908145	0.015650453069475212
modulated_phase	0.005	16	100	SPEC	False	almost_curvature	0.07873166718065397	0.07873418135146892
modulated_phase	0.005	16	100	SPEC	False	weighted_abs_torsion	0.12685159417366207	0.12711390682750484
modulated_phase	0.005	16	100	SG0SPEC	False	abs_torsion	0.12371623541807725	0.1236691722116075
modulated_phase	0.005	16	100	SG0SPEC	False	curvature	0.01546567724710374	0.015650453069475212
modulated_phase	0.005	16	100	SG0SPEC	False	almost_curvature	0.07783294197251968	0.07873418135146892
modulated_phase	0.005	16	100	SG0SPEC	False	weighted_abs_torsion	0.12704258348688194	0.12711390682750484
modulated_phase	0.005	16	100	TIK	False	abs_torsion	0.12370019525354388	0.1236691722116075
modulated_phase	0.005	16	100	TIK	False	curvature	0.015533562131704107	0.015650453069475212
modulated_phase	0.005	16	100	TIK	False	almost_curvature	0.07817889299096507	0.07873418135146892
modulated_phase	0.005	16	100	TIK	False	weighted_abs_torsion	0.12705105426005356	0.12711390682750484
modulated_phase	0.005	16	150	FD	False	abs_torsion	0.12238941969690387	0.1236691722116075
modulated_phase	0.005	16	150	FD	False	curvature	0.015329898375087579	0.015650453069475212
modulated_phase	0.005	16	150	FD	False	almost_curvature	0.07792589238422902	0.07873418135146892
modulated_phase	0.005	16	150	FD	False	weighted_abs_torsion	0.12522592673667848	0.12711390682750484
modulated_phase	0.005	16	150	SG	False	abs_torsion	0.12789465859132917	0.1236691722116075
modulated_phase	0.005	16	150	SG	False	curvature	0.01363194833869485	0.015650453069475212
modulated_phase	0.005	16	150	SG	False	almost_curvature	0.07808436988675502	0.07873418135146892
modulated_phase	0.005	16	150	SG	False	weighted_abs_torsion	0.13116012429153256	0.12711390682750484
modulated_phase	0.005	16	150	SPEC	False	abs_torsion	0.1272887188158006	0.1236691722116075
modulated_phase	0.005	16	150	SPEC	False	curvature	0.01570937444632332	0.015650453069475212
modulated_phase	0.005	16	150	SPEC	False	almost_curvature	0.07877663133548166	0.07873418135146892
modulated_phase	0.005	16	150	SPEC	False	weighted_abs_torsion	0.12732736355167384	0.12711390682750484
modulated_phase	0.005	16	150	SG0SPEC	False	abs_torsion	0.12371254465466716	0.1236691722116075
modulated_phase	0.005	16	150	SG0SPEC	False	curvature	0.015466880306841976	0.015650453069475212
modulated_phase	0.005	16	150	SG0SPEC	False	almost_curvature	0.0778320645573449	0.07873418135146892
modulated_phase	0.005	16	150	SG0SPEC	False	weighted_abs_torsion	0.12699715876752038	0.12711390682750484
modulated_phase	0.005	16	150	TIK	False	abs_torsion	0.12370021479840335	0.1236691722116075
modulated_phase	0.005	16	150	TIK	False	curvature	0.015533581733988014	0.015650453069475212
modulated_phase	0.005	16	150	TIK	False	almost_curvature	0.07817901012382691	0.07873418135146892
modulated_phase	0.005	16	150	TIK	False	weighted_abs_torsion	0.12705102068972438	0.12711390682750484
modulated_phase	0.005	16	150	FD	True	abs_torsion	0.12468506491391551	0.1236691722116075
modulated_phase	0.005	16	150	FD	True	curvature	0.01104101675746477	0.015650453069475212
modulated_phase	0.005	16	150	FD	True	almost_curvature	0.05601254139109236	0.07873418135146892
modulated_phase	0.005	16	150	FD	True	weighted_abs_torsion	0.1269337562350795	0.12711390682750484
modulated_phase	0.005	16	150	SG	True	abs_torsion	0.12469296519641458	0.1236691722116075
modulated_phase	0.005	16	150	SG	True	curvature	0.011039781837729372	0.015650453069475212
modulated_phase	0.005	16	150	SG	True	almost_curvature	0.056000942874483144	0.07873418135146892
modulated_phase	0.005	16	150	SG	True	weighted_abs_torsion	0.12693968951227838	0.12711390682750484
modulated_phase	0.005	16	150	SPEC	True	abs_torsion	0.12468519675615551	0.1236691722116075
modulated_phase	0.005	16	150	SPEC	True	curvature	0.01104104367735936	0.015650453069475212
modulated_phase	0.005	16	150	SPEC	True	almost_curvature	0.05601259063499805	0.07873418135146892
modulated_phase	0.005	16	150	SPEC	True	weighted_abs_torsion	0.1269342030250742	0.12711390682750484
modulated_phase	0.005	16	150	SG0SPEC	True	abs_torsion	0.12468643936886624	0.1236691722116075
modulated_phase	0.005	16	150	SG0SPEC	True	curvature	0.011034957392523755	0.015650453069475212
modulated_phase	0.005	16	150	SG0SPEC	True	almost_curvature	0.055990758406387085	0.07873418135146892
modulated_phase	0.005	16	150	SG0SPEC	True	weighted_abs_torsion	0.12689160884412104	0.12711390682750484
modulated_phase	0.005	16	150	TIK	True	abs_torsion	0.12468715366000921	0.1236691722116075
modulated_phase	0.005	16	150	TIK	True	curvature	0.011031135624789508	0.015650453069475212
modulated_phase	0.005	16	150	TIK	True	almost_curvature	0.05597470803698495	0.07873418135146892
modulated_phase	0.005	16	150	TIK	True	weighted_abs_torsion	0.1268751868879269	0.12711390682750484
modulated_phase	0.005	17	40	FD	False	abs_torsion	0.12240523949943716	0.1236691722116075
modulated_phase	0.005	17	40	FD	False	curvature	0.015250769261820231	0.015650453069475212
modulated_phase	0.005	17	40	FD	False	almost_curvature	0.07761287884778931	0.07873418135146892
modulated_phase	0.005	17	40	FD	False	weighted_abs_torsion	0.12558038898833015	0.12711390682750484
modulated_phase	0.005	17	40	SG	False	abs_torsion	0.12791533926402635	0.1236691722116075
modulated_phase	0.005	17	40	SG	False	curvature	0.0135732013513603	0.015650453069475212
modulated_phase	0.005	17	40	SG	False	almost_curvature	0.07779142235555611	0.07873418135146892
modulated_phase	0.005	17	40	SG	False	weighted_abs_torsion	0.13109976325283643	0.12711390682750484
modulated_phase	0.005	17	40	SPEC	False	abs_torsion	0.12368686152768131	0.1236691722116075
modulated_phase	0.005	17	40	SPEC	False	curvature	0.015582205416405025	0.015650453069475212
modulated_phase	0.005	17	40	SPEC	False	almost_curvature	0.07842913500501589	0.07873418135146892
modulated_phase	0.005	17	40	SPEC	False	weighted_abs_torsion	0.12701649812794605	0.12711390682750484
modulated_phase	0.005	17	40	SG0SPEC	False	abs_torsion	0.12373554411817796	0.1236691722116075
modulated_phase	0.005	17	40	SG0SPEC	False	curvature	0.015397331604472826	0.015650453069475212
modulated_phase	0.005	17	40	SG0SPEC	False	almost_curvature	0.0775377809788504	0.07873418135146892
modulated_phase	0.005	17	40	SG0SPEC	False	weighted_abs_torsion	0.1269823818231524	0.12711390682750484
modulated_phase	0.005	17	40	TIK	False	abs_torsion	0.1237182858895433	0.1236691722116075
modulated_phase	0.005	17	40	TIK	False	curvature	0.015465481926409784	0.015650453069475212
modulated_phase	0.005	17	40	TIK	False	almost_curvature	0.07787680349437699	0.07873418135146892
modulated_phase	0.005	17	40	TIK	False	weighted_abs_torsion	0.12699172448855262	0.12711390682750484
modulated_phase	0.005	17	100	FD	False	abs_torsion	0.12238916806689	0.1236691722116075
modulated_phase	0.005	17	100	FD	False	curvature	0.015323410296920664	0.015650453069475212
modulated_phase	0.005	17	100	FD	False	almost_curvature	0.07792232083297788	0.07873418135146892
modulated_phase	0.005	17	100	FD	False	weighted_abs_torsion	0.12554473023311133	0.12711390682750484
modulated_phase	0.005	17	100	SG	False	abs_torsion	0.12789598111207717	0.1236691722116075
modulated_phase	0.005	17	100	SG	False	curvature	0.0136339023731112	0.015650453069475212
modulated_phase	0.005	17	100	SG	False	almost_curvature	0.07810432703493253	0.07873418135146892
modulated_phase	0.005	17	100	SG	False	weighted_abs_torsion	0.1311579846999023	0.12711390682750484
modulated_phase	0.005	17	100	SPEC	False	abs_torsion	0.12366905970721728	0.1236691722116075
modulated_phase	0.005	17	100	SPEC	False	curvature	0.01566021993351423	0.015650453069475212
modulated_phase	0.005	17	100	SPEC	False	almost_curvature	0.07874242355442328	0.07873418135146892
modulated_phase	0.005	17	100	SPEC	False	weighted_abs_torsion	0.12691287188053638	0.12711390682750484
modulated_phase	0.005	17	100	SG0SPEC	False	abs_torsion	0.12371684180197529	0.1236691722116075
modulated_phase	0.005	17	100	SG0SPEC	False	curvature	0.015467864975134447	0.015650453069475212
modulated_phase	0.005	17	100	SG0SPEC	False	almost_curvature	0.07785505706860178	0.07873418135146892
modulated_phase	0.005	17	100	SG0SPEC	False	weighted_abs_torsion	0.12704239824732116	0.12711390682750484
modulated_phase	0.005	17	100	TIK	False	abs_torsion	0.12369905501511752	0.1236691722116075
modulated_phase	0.005	17	100	TIK	False	curvature	0.015535815663209579	0.015650453069475212
modulated_phase	0.005	17	100	TIK	False	almost_curvature	0.07820038023905392	0.07873418135146892
modulated_phase	0.005	17	100	TIK	False	weighted_abs_torsion	0.1270456493258648	0.12711390682750484
modulated_phase	0.005	17	150	FD	False	abs_torsion	0.12238911806995452	0.1236691722116075
modulated_phase	0.005	17	150	FD	False	curvature	0.01533176623002478	0.015650453069475212
modulated_phase	0.005	17	150	FD	False	almost_curvature	0.07793214720474433	0.07873418135146892
modulated_phase	0.005	17	150	FD	False	weighted_abs_torsion	0.12528883119187198	0.12711390682750484
modulated_phase	0.005	17	150	SG	False	abs_torsion	0.12789620441615515	0.1236691722116075
modulated_phase	0.005	17	150	SG	False	curvature	0.01363396093307231	0.015650453069475212
modulated_phase	0.005	17	150	SG	False	almost_curvature	0.07810434454675404	0.07873418135146892
modulated_phase	0.005	17	150	SG	False	weighted_abs_torsion	0.131157490940342	0.12711390682750484
modulated_phase	0.005	17	150	SPEC	False	abs_torsion	0.12695802304430012	0.1236691722116075
modulated_phase	0.005	17	150	SPEC	False	curvature	0.01571251201717362	0.015650453069475212
modulated_phase	0.005	17	150	SPEC	False	almost_curvature	0.0787826918340537	0.07873418135146892
modulated_phase	0.005	17	150	SPEC	False	weighted_abs_torsion	0.1278656627775466	0.12711390682750484
modulated_phase	0.005	17	150	SG0SPEC	False	abs_torsion	0.12371686288709151	0.1236691722116075
modulated_phase	0.005	17	150	SG0SPEC	False	curvature	0.015469207747750933	0.015650453069475212
modulated_phase	0.005	17	150	SG0SPEC	False	almost_curvature	0.07785520826447791	0.07873418135146892
modulated_phase	0.005	17	150	SG0SPEC	False	weighted_abs_torsion	0.12700833205610781	0.12711390682750484
modulated_phase	0.005	17	150	TIK	False	abs_torsion	0.12369901849321702	0.1236691722116075
modulated_phase	0.005	17	150	TIK	False	curvature	0.015535832371700092	0.015650453069475212
modulated_phase	0.005	17	150	TIK	False	almost_curvature	0.07820042416277513	0.07873418135146892
modulated_phase	0.005	17	150	TIK	False	weighted_abs_torsion	0.12704554442375324	0.12711390682750484
modulated_phase	0.005	17	150	FD	True	abs_torsion	0.12468442023284987	0.1236691722116075
modulated_phase	0.005	17	150	FD	True	curvature	0.011042698518475155	0.015650453069475212
modulated_phase	0.005	17	150	FD	True	almost_curvature	0.05602880303261962	0.07873418135146892
modulated_phase	0.005	17	150	FD	True	weighted_abs_torsion	0.1269297631813919	0.12711390682750484
modulated_phase	0.005	17	150	SG	True	abs_torsion	0.12469229314417499	0.1236691722116075
modulated_phase	0.005	17	150	SG	True	curvature	0.011041465314557417	0.015650453069475212
modulated_phase	0.005	17	150	SG	True	almost_curvature	0.05601724732395249	0.07873418135146892
modulated_phase	0.005	17	150	SG	True	weighted_abs_torsion	0.12693565400598394	0.12711390682750484
modulated_phase	0.005	17	150	SPEC	True	abs_torsion	0.12468455343889573	0.1236691722116075
modulated_phase	0.005	17	150	SPEC	True	curvature	0.011042725408833285	0.015650453069475212
modulated_phase	0.005	17	150	SPEC	True	almost_curvature	0.05602885201879776	0.07873418135146892
modulated_phase	0.005	17	150	SPEC	True	weighted_abs_torsion	0.12693021106529745	0.12711390682750484
modulated_phase	0.005	17	150	SG0SPEC	True	abs_torsion	0.12468571504518601	0.1236691722116075
modulated_phase	0.005	17	150	SG0SPEC	True	curvature	0.011036643152682513	0.015650453069475212
modulated_phase	0.005	17	150	SG0SPEC	True	almost_curvature	0.05600708455421591	0.07873418135146892
modulated_phase	0.005	17	150	SG0SPEC	True	weighted_abs_torsion	0.12688757137783818	0.12711390682750484
modulated_phase	0.005	17	150	TIK	True	abs_torsion	0.12468650776839366	0.1236691722116075
modulated_phase	0.005	17	150	TIK	True	curvature	0.011032822597024103	0.015650453069475212
modulated_phase	0.005	17	150	TIK	True	almost_curvature	0.05599096908512341	0.07873418135146892
modulated_phase	0.005	17	150	TIK	True	weighted_abs_torsion	0.12687130892320186	0.12711390682750484
modulated_phase	0.005	18	40	FD	False	abs_torsion	0.12240536789141475	0.1236691722116075
modulated_phase	0.005	18	40	FD	False	curvature	0.015245757596484999	0.015650453069475212
modulated_phase	0.005	18	40	FD	False	almost_curvature	0.07757226424198217	0.07873418135146892
modulated_phase	0.005	18	40	FD	False	weighted_abs_torsion	0.1255762767580294	0.12711390682750484
modulated_phase	0.005	18	40	SG	False	abs_torsion	0.1279154153652791	0.1236691722116075
modulated_phase	0.005	18	40	SG	False	curvature	0.01356881753135211	0.015650453069475212
modulated_phase	0.005	18	40	SG	False	almost_curvature	0.07775043114941128	0.07873418135146892
modulated_phase	0.005	18	40	SG	False	weighted_abs_torsion	0.1310952272689031	0.12711390682750484
modulated_phase	0.005	18	40	SPEC	False	abs_torsion	0.1236869741949022	0.1236691722116075
modulated_phase	0.005	18	40	SPEC	False	curvature	0.015577073793564973	0.015650453069475212
modulated_phase	0.005	18	40	SPEC	False	almost_curvature	0.07838821445164688	0.07873418135146892
modulated_phase	0.005	18	40	SPEC	False	weighted_abs_torsion	0.12701256502478442	0.12711390682750484
modulated_phase	0.005	18	40	SG0SPEC	False	abs_torsion	0.12373567024701793	0.1236691722116075
modulated_phase	0.005	18	40	SG0SPEC	False	curvature	0.015392271221532097	0.015650453069475212
modulated_phase	0.005	18	40	SG0SPEC	False	almost_curvature	0.07749682863181935	0.07873418135146892
modulated_phase	0.005	18	40	SG0SPEC	False	weighted_abs_torsion	0.12697873743133917	0.12711390682750484
modulated_phase	0.005	18	40	TIK	False	abs_torsion	0.12371843556443943	0.1236691722116075
modulated_phase	0.005	18	40	TIK	False	curvature	0.015460400223042544	0.015650453069475212
modulated_phase	0.005	18	40	TIK	False	almost_curvature	0.07783543161405305	0.07873418135146892
modulated_phase	0.005	18	40	TIK	False	weighted_abs_torsion	0.1269874486900952	0.12711390682750484
modulated_phase	0.005	18	100	FD	False	abs_torsion	0.12238757923741272	0.1236691722116075
modulated_phase	0.005	18	100	FD	False	curvature	0.015318932041259245	0.015650453069475212
modulated_phase	0.005	18	100	FD	False	almost_curvature	0.07791137191746873	0.07873418135146892
modulated_phase	0.005	18	100	FD	False	weighted_abs_torsion	0.12552453235826974	0.12711390682750484
modulated_phase	0.005	18	100	SG	False	abs_torsion	0.12789469898955677	0.1236691722116075
modulated_phase	0.005	18	100	SG	False	curvature	0.013629549738507865	0.015650453069475212
modulated_phase	0.005	18	100	SG	False	almost_curvature	0.0780859375164375	0.07873418135146892
modulated_phase	0.005	18	100	SG	False	weighted_abs_torsion	0.1311535861470816	0.12711390682750484
modulated_phase	0.005	18	100	SPEC	False	abs_torsion	0.12367091357151622	0.1236691722116075
modulated_phase	0.005	18	100	SPEC	False	curvature	0.015655838506830933	0.015650453069475212
modulated_phase	0.005	18	100	SPEC	False	almost_curvature	0.07873411083608745	0.07873418135146892
modulated_phase	0.005	18	100	SPEC	False	weighted_abs_torsion	0.12687020098571805	0.12711390682750484
modulated_phase	0.005	18	100	SG0SPEC	False	abs_torsion	0.12371442404143167	0.1236691722116075
modulated_phase	0.005	18	100	SG0SPEC	False	curvature	0.01546287529252578	0.015650453069475212
modulated_phase	0.005	18	100	SG0SPEC	False	almost_curvature	0.07782971121673858	0.07873418135146892
modulated_phase	0.005	18	100	SG0SPEC	False	weighted_abs_torsion	0.12703597137726258	0.12711390682750484
modulated_phase	0.005	18	100	TIK	False	abs_torsion	0.12369865629468882	0.1236691722116075
modulated_phase	0.005	18	100	TIK	False	curvature	0.015530745546693748	0.015650453069475212
modulated_phase	0.005	18	100	TIK	False	almost_curvature	0.07816396339836083	0.07873418135146892
modulated_phase	0.005	18	100	TIK	False	weighted_abs_torsion	0.1270413956657216	0.12711390682750484
modulated_phase	0.005	18	150	FD	False	abs_torsion	0.12238483749581235	0.1236691722116075
modulated_phase	0.005	18	150	FD	False	curvature	0.015327511530606675	0.015650453069475212
modulated_phase	0.005	18	150	FD	False	almost_curvature	0.07792037918222323	0.07873418135146892
modulated_phase	0.005	18	150	FD	False	weighted_abs_torsion	0.12530244026358986	0.12711390682750484
modulated_phase	0.005	18	150	SG	False	abs_torsion	0.12789377735098223	0.1236691722116075
modulated_phase	0.005	18	150	SG	False	curvature	0.01362959816108729	0.015650453069475212
modulated_phase	0.005	18	150	SG	False	almost_curvature	0.07808524823385668	0.07873418135146892
modulated_phase	0.005	18	150	SG	False	weighted_abs_torsion	0.13115157670303962	0.12711390682750484
modulated_phase	0.005	18	150	SPEC	False	abs_torsion	0.12663541895274172	0.1236691722116075
modulated_phase	0.005	18	150	SPEC	False	curvature	0.015705871646586114	0.015650453069475212
modulated_phase	0.005	18	150	SPEC	False	almost_curvature	0.07876867862018117	0.07873418135146892
modulated_phase	0.005	18	150	SPEC	False	weighted_abs_torsion	0.1273776597997982	0.12711390682750484
modulated_phase	0.005	18	150	SG0SPEC	False	abs_torsion	0.12371037081074031	0.1236691722116075
modulated_phase	0.005	18	150	SG0SPEC	False	curvature	0.015464062452977212	0.015650453069475212
modulated_phase	0.005	18	150	SG0SPEC	False	almost_curvature	0.07783100148949859	0.07873418135146892
modulated_phase	0.005	18	150	SG0SPEC	False	weighted_abs_torsion	0.12699620779219292	0.12711390682750484
modulated_phase	0.005	18	150	TIK	False	abs_torsion	0.12369877751644713	0.1236691722116075
modulated_phase	0.005	18	150	TIK	False	curvature	0.015530767378251922	0.015650453069475212
modulated_phase	0.005	18	150	TIK	False	almost_curvature	0.07816403611854	0.07873418135146892
modulated_phase	0.005	18	150	TIK	False	weighted_abs_torsion	0.12704152549981423	0.12711390682750484
modulated_phase	0.005	18	150	FD	True	abs_torsion	0.12468370424855442	0.1236691722116075
modulated_phase	0.005	18	150	FD	True	curvature	0.011039169530127933	0.015650453069475212
modulated_phase	0.005	18	150	FD	True	almost_curvature	0.05599968040750184	0.07873418135146892
modulated_phase	0.005	18	150	FD	True	weighted_abs_torsion	0.12692524747889278	0.12711390682750484
modulated_phase	0.005	18	150	SG	True	abs_torsion	0.12469160978230814	0.1236691722116075
modulated_phase	0.005	18	150	SG	True	curvature	0.01103793418517429	0.015650453069475212
modulated_phase	0.005	18	150	SG	True	almost_curvature	0.055987739468663304	0.07873418135146892
modulated_phase	0.005	18	150	SG	True	weighted_abs_torsion	0.126931163125159	0.12711390682750484
modulated_phase	0.005	18	150	SPEC	True	abs_torsion	0.12468383627294428	0.1236691722116075
modulated_phase	0.005	18	150	SPEC	True	curvature	0.011039196441681633	0.015650453069475212
modulated_phase	0.005	18	150	SPEC	True	almost_curvature	0.055999731840725646	0.07873418135146892
modulated_phase	0.005	18	150	SPEC	True	weighted_abs_torsion	0.12692569430092748	0.12711390682750484
modulated_phase	0.005	18	150	SG0SPEC	True	abs_torsion	0.12468512116189917	0.1236691722116075
modulated_phase	0.005	18	150	SG0SPEC	True	curvature	0.011033116545520512	0.015650453069475212
modulated_phase	0.005	18	150	SG0SPEC	True	almost_curvature	0.05597730953352141	0.07873418135146892
modulated_phase	0.005	18	150	SG0SPEC	True	weighted_abs_torsion	0.12688317015379094	0.12711390682750484
modulated_phase	0.005	18	150	TIK	True	abs_torsion	0.12468599454090873	0.1236691722116075
modulated_phase	0.005	18	150	TIK	True	curvature	0.011029299284439666	0.015650453069475212
modulated_phase	0.005	18	150	TIK	True	almost_curvature	0.05596079319440514	0.07873418135146892
modulated_phase	0.005	18	150	TIK	True	weighted_abs_torsion	0.12686696392397356	0.12711390682750484
modulated_phase	0.005	19	40	FD	False	abs_torsion	0.12240782440492642	0.1236691722116075
modulated_phase	0.005	19	40	FD	False	curvature	0.015247625848097498	0.015650453069475212
modulated_phase	0.005	19	40	FD	False	almost_curvature	0.07758080369729668	0.07873418135146892
modulated_phase	0.005	19	40	FD	False	weighted_abs_torsion	0.1255835447306889	0.12711390682750484
modulated_phase	0.005	19	40	SG	False	abs_torsion	0.12791792739283298	0.1236691722116075
modulated_phase	0.005	19	40	SG	False	curvature	0.013570322223576362	0.015650453069475212
modulated_phase	0.005	19	40	SG	False	almost_curvature	0.07775891908708021	0.07873418135146892
modulated_phase	0.005	19	40	SG	False	weighted_abs_torsion	0.13110278938630557	0.12711390682750484
modulated_phase	0.005	19	40	SPEC	False	abs_torsion	0.12368972669759151	0.1236691722116075
modulated_phase	0.005	19	40	SPEC	False	curvature	0.015579017055200048	0.015650453069475212
modulated_phase	0.005	19	40	SPEC	False	almost_curvature	0.07839687264484868	0.07873418135146892
modulated_phase	0.005	19	40	SPEC	False	weighted_abs_torsion	0.1270200515531998	0.12711390682750484
modulated_phase	0.005	19	40	SG0SPEC	False	abs_torsion	0.12373816105613597	0.1236691722116075
modulated_phase	0.005	19	40	SG0SPEC	False	curvature	0.015394132454227997	0.015650453069475212
modulated_phase	0.005	19	40	SG0SPEC	False	almost_curvature	0.07750517693815999	0.07873418135146892
modulated_phase	0.005	19	40	SG0SPEC	False	weighted_abs_torsion	0.12698547985736092	0.12711390682750484
modulated_phase	0.005	19	40	TIK	False	abs_torsion	0.12372063816227183	0.1236691722116075
modulated_phase	0.005	19	40	TIK	False	curvature	0.015462217789548855	0.015650453069475212
modulated_phase	0.005	19	40	TIK	False	almost_curvature	0.07784371851440391	0.07873418135146892
modulated_phase	0.005	19	40	TIK	False	weighted_abs_torsion	0.12699443277543285	0.12711390682750484
modulated_phase	0.005	19	100	FD	False	abs_torsion	0.12239176232172942	0.1236691722116075
modulated_phase	0.005	19	100	FD	False	curvature	0.015320811473313213	0.015650453069475212
modulated_phase	0.005	19	100	FD	False	almost_curvature	0.07792547531271199	0.07873418135146892
modulated_phase	0.005	19	100	FD	False	weighted_abs_torsion	0.12552631357066504	0.12711390682750484
modulated_phase	0.005	19	100	SG	False	abs_torsion	0.1278997981665655	0.1236691722116075
modulated_phase	0.005	19	100	SG	False	curvature	0.013631205227905539	0.015650453069475212
modulated_phase	0.005	19	100	SG	False	almost_curvature	0.078100105476916	0.07873418135146892
modulated_phase	0.005	19	100	SG	False	weighted_abs_torsion	0.13116258595763644	0.12711390682750484
modulated_phase	0.005	19	100	SPEC	False	abs_torsion	0.12367377178248981	0.1236691722116075
modulated_phase	0.005	19	100	SPEC	False	curvature	0.015657525674680726	0.015650453069475212
modulated_phase	0.005	19	100	SPEC	False	almost_curvature	0.07874790479758664	0.07873418135146892
modulated_phase	0.005	19	100	SPEC	False	weighted_abs_torsion	0.12685933495858234	0.12711390682750484
modulated_phase	0.005	19	100	SG0SPEC	False	abs_torsion	0.1237191191206089	0.1236691722116075
modulated_phase	0.005	19	100	SG0SPEC	False	curvature	0.015464931438086239	0.015650453069475212
modulated_phase	0.005	19	100	SG0SPEC	False	almost_curvature	0.07784258624360416	0.07873418135146892
modulated_phase	0.005	19	100	SG0SPEC	False	weighted_abs_torsion	0.12704248415941619	0.12711390682750484
modulated_phase	0.005	19	100	TIK	False	abs_torsion	0.12370234246908368	0.1236691722116075
modulated_phase	0.005	19	100	TIK	False	curvature	0.01553277395270192	0.015650453069475212
modulated_phase	0.005	19	100	TIK	False	almost_curvature	0.07817391939792313	0.07873418135146892
modulated_phase	0.005	19	100	TIK	False	weighted_abs_torsion	0.12705015641189918	0.12711390682750484
modulated_phase	0.005	19	150	FD	False	abs_torsion	0.12237480462646987	0.1236691722116075
modulated_phase	0.005	19	150	FD	False	curvature	0.015328580679328909	0.015650453069475212
modulated_phase	0.005	19	150	FD	False	almost_curvature	0.07792902404272593	0.07873418135146892
modulated_phase	0.005	19	150	FD	False	weighted_abs_torsion	0.12526046549525705	0.12711390682750484
modulated_phase	0.005	19	150	SG	False	abs_torsion	0.12790046328371624	0.1236691722116075
modulated_phase	0.005	19	150	SG	False	curvature	0.013631255220265053	0.015650453069475212
modulated_phase	0.005	19	150	SG	False	almost_curvature	0.07810059127370819	0.07873418135146892
modulated_phase	0.005	19	150	SG	False	weighted_abs_torsion	0.13116235092192635	0.12711390682750484
modulated_phase	0.005	19	150	SPEC	False	abs_torsion	0.12671592976508414	0.1236691722116075
modulated_phase	0.005	19	150	SPEC	False	curvature	0.015704745412004308	0.015650453069475212
modulated_phase	0.005	19	150	SPEC	False	almost_curvature	0.07877435324891076	0.07873418135146892
modulated_phase	0.005	19	150	SPEC	False	weighted_abs_torsion	0.12743903283560795	0.12711390682750484
modulated_phase	0.005	19	150	SG0SPEC	False	abs_torsion	0.12371701903022812	0.1236691722116075
modulated_phase	0.005	19	150	SG0SPEC	False	curvature	0.015466014359295727	0.015650453069475212
modulated_phase	0.005	19	150	SG0SPEC	False	almost_curvature	0.07784478456254008	0.07873418135146892
modulated_phase	0.005	19	150	SG0SPEC	False	weighted_abs_torsion	0.12700702307755352	0.12711390682750484
modulated_phase	0.005	19	150	TIK	False	abs_torsion	0.12370232794297865	0.1236691722116075
modulated_phase	0.005	19	150	TIK	False	curvature	0.015532792772398487	0.015650453069475212
modulated_phase	0.005	19	150	TIK	False	almost_curvature	0.07817397162070976	0.07873418135146892
modulated_phase	0.005	19	150	TIK	False	weighted_abs_torsion	0.1270500683269381	0.12711390682750484
modulated_phase	0.005	19	150	FD	True	abs_torsion	0.12468607225506478	0.1236691722116075
modulated_phase	0.005	19	150	FD	True	curvature	0.011040337364901745	0.015650453069475212
modulated_phase	0.005	19	150	FD	True	almost_curvature	0.05600551520007831	0.07873418135146892
modulated_phase	0.005	19	150	FD	True	weighted_abs_torsion	0.1269316037780655	0.12711390682750484
modulated_phase	0.005	19	150	SG	True	abs_torsion	0.12469397261801997	0.1236691722116075
modulated_phase	0.005	19	150	SG	True	curvature	0.011039097633331735	0.015650453069475212
modulated_phase	0.005	19	150	SG	True	almost_curvature	0.055993454444903376	0.07873418135146892
modulated_phase	0.005	19	150	SG	True	weighted_abs_torsion	0.12693753484473694	0.12711390682750484
modulated_phase	0.005	19	150	SPEC	True	abs_torsion	0.12468620642309994	0.1236691722116075
modulated_phase	0.005	19	150	SPEC	True	curvature	0.0110403643705504	0.015650453069475212
modulated_phase	0.005	19	150	SPEC	True	almost_curvature	0.05600556736709811	0.07873418135146892
modulated_phase	0.005	19	150	SPEC	True	weighted_abs_torsion	0.12693205351517442	0.12711390682750484
modulated_phase	0.005	19	150	SG0SPEC	True	abs_torsion	0.1246872851105993	0.1236691722116075
modulated_phase	0.005	19	150	SG0SPEC	True	curvature	0.011034263979924007	0.015650453069475212
modulated_phase	0.005	19	150	SG0SPEC	True	almost_curvature	0.055982932525485966	0.07873418135146892
modulated_phase	0.005	19	150	SG0SPEC	True	weighted_abs_torsion	0.12688924396916898	0.12711390682750484
modulated_phase	0.005	19	150	TIK	True	abs_torsion	0.1246878853794534	0.1236691722116075
modulated_phase	0.005	19	150	TIK	True	curvature	0.011030419471448323	0.015650453069475212
modulated_phase	0.005	19	150	TIK	True	almost_curvature	0.055966256656964676	0.07873418135146892
modulated_phase	0.005	19	150	TIK	True	weighted_abs_torsion	0.12687264504793144	0.12711390682750484
modulated_phase	0.005	20	40	FD	False	abs_torsion	0.12240763932956365	0.1236691722116075
modulated_phase	0.005	20	40	FD	False	curvature	0.01524608389916503	0.015650453069475212
modulated_phase	0.005	20	40	FD	False	almost_curvature	0.07757898030446574	0.07873418135146892
modulated_phase	0.005	20	40	FD	False	weighted_abs_torsion	0.1255850570779232	0.12711390682750484
modulated_phase	0.005	20	40	SG	False	abs_torsion	0.12791760266848473	0.1236691722116075
modulated_phase	0.005	20	40	SG	False	curvature	0.013569018480339715	0.015650453069475212
modulated_phase	0.005	20	40	SG	False	almost_curvature	0.07775745048722146	0.07873418135146892
modulated_phase	0.005	20	40	SG	False	weighted_abs_torsion	0.13110426626742117	0.12711390682750484
modulated_phase	0.005	20	40	SPEC	False	abs_torsion	0.12368940454316439	0.1236691722116075
modulated_phase	0.005	20	40	SPEC	False	curvature	0.01557742389337221	0.015650453069475212
modulated_phase	0.005	20	40	SPEC	False	almost_curvature	0.07839491428635571	0.07873418135146892
modulated_phase	0.005	20	40	SPEC	False	weighted_abs_torsion	0.12702180422938045	0.12711390682750484
modulated_phase	0.005	20	40	SG0SPEC	False	abs_torsion	0.12373793893617686	0.1236691722116075
modulated_phase	0.005	20	40	SG0SPEC	False	curvature	0.015392598471711939	0.015650453069475212
modulated_phase	0.005	20	40	SG0SPEC	False	almost_curvature	0.07750386401656392	0.07873418135146892
modulated_phase	0.005	20	40	SG0SPEC	False	weighted_abs_torsion	0.1269875072031075	0.12711390682750484
modulated_phase	0.005	20	40	TIK	False	abs_torsion	0.12372049939359946	0.1236691722116075
modulated_phase	0.005	20	40	TIK	False	curvature	0.015460726026191609	0.015650453069475212
modulated_phase	0.005	20	40	TIK	False	almost_curvature	0.07784293084880133	0.07873418135146892
modulated_phase	0.005	20	40	TIK	False	weighted_abs_torsion	0.1269959869434295	0.12711390682750484
modulated_phase	0.005	20	100	FD	False	abs_torsion	0.12238520805953916	0.1236691722116075
modulated_phase	0.005	20	100	FD	False	curvature	0.015319046629077173	0.015650453069475212
modulated_phase	0.005	20	100	FD	False	almost_curvature	0.07789942690882316	0.07873418135146892
modulated_phase	0.005	20	100	FD	False	weighted_abs_torsion	0.12553701034934178	0.12711390682750484
modulated_phase	0.005	20	100	SG	False	abs_torsion	0.1278976425850211	0.1236691722116075
modulated_phase	0.005	20	100	SG	False	curvature	0.013629707668498942	0.015650453069475212
modulated_phase	0.005	20	100	SG	False	almost_curvature	0.07808012227313743	0.07873418135146892
modulated_phase	0.005	20	100	SG	False	weighted_abs_torsion	0.13116284173593812	0.12711390682750484
modulated_phase	0.005	20	100	SPEC	False	abs_torsion	0.12366498665381223	0.1236691722116075
modulated_phase	0.005	20	100	SPEC	False	curvature	0.01565603583451316	0.015650453069475212
modulated_phase	0.005	20	100	SPEC	False	almost_curvature	0.07871972281668853	0.07873418135146892
modulated_phase	0.005	20	100	SPEC	False	weighted_abs_torsion	0.12688805128967642	0.12711390682750484
modulated_phase	0.005	20	100	SG0SPEC	False	abs_torsion	0.12371890448880803	0.1236691722116075
modulated_phase	0.005	20	100	SG0SPEC	False	curvature	0.015463075614825107	0.015650453069475212
modulated_phase	0.005	20	100	SG0SPEC	False	almost_curvature	0.07782718745270588	0.07873418135146892
modulated_phase	0.005	20	100	SG0SPEC	False	weighted_abs_torsion	0.12704934584688632	0.12711390682750484
modulated_phase	0.005	20	100	TIK	False	abs_torsion	0.12370133319317264	0.1236691722116075
modulated_phase	0.005	20	100	TIK	False	curvature	0.015531061691242385	0.015650453069475212
modulated_phase	0.005	20	100	TIK	False	almost_curvature	0.07816712040748794	0.07873418135146892
modulated_phase	0.005	20	100	TIK	False	weighted_abs_torsion	0.1270513819943043	0.12711390682750484
modulated_phase	0.005	20	150	FD	False	abs_torsion	0.12238189819725286	0.1236691722116075
modulated_phase	0.005	20	150	FD	False	curvature	0.015327909343461845	0.015650453069475212
modulated_phase	0.005	20	150	FD	False	almost_curvature	0.07790591196569373	0.07873418135146892
modulated_phase	0.005	20	150	FD	False	weighted_abs_torsion	0.12527517261011437	0.12711390682750484
modulated_phase	0.005	20	150	SG	False	abs_torsion	0.12789755172073167	0.1236691722116075
modulated_phase	0.005	20	150	SG	False	curvature	0.013629747849564338	0.015650453069475212
modulated_phase	0.005	20	150	SG	False	almost_curvature	0.07808079772675176	0.07873418135146892
modulated_phase	0.005	20	150	SG	False	weighted_abs_torsion	0.13116164603071495	0.12711390682750484
modulated_phase	0.005	20	150	SPEC	False	abs_torsion	0.12691091532420185	0.1236691722116075
modulated_phase	0.005	20	150	SPEC	False	curvature	0.015708255167183188	0.015650453069475212
modulated_phase	0.005	20	150	SPEC	False	almost_curvature	0.07875140690162592	0.07873418135146892
modulated_phase	0.005	20	150	SPEC	False	weighted_abs_torsion	0.1274926854560361	0.12711390682750484
modulated_phase	0.005	20	150	SG0SPEC	False	abs_torsion	0.1237174818217519	0.1236691722116075
modulated_phase	0.005	20	150	SG0SPEC	False	curvature	0.015464286738082872	0.015650453069475212
modulated_phase	0.005	20	150	SG0SPEC	False	almost_curvature	0.07783170624306539	0.07873418135146892
modulated_phase	0.005	20	150	SG0SPEC	False	weighted_abs_torsion	0.12700808822335077	0.12711390682750484
modulated_phase	0.005	20	150	TIK	False	abs_torsion	0.1237013168771845	0.1236691722116075
modulated_phase	0.005	20	150	TIK	False	curvature	0.015531083248181268	0.015650453069475212
modulated_phase	0.005	20	150	TIK	False	almost_curvature	0.07816714148221901	0.07873418135146892
modulated_phase	0.005	20	150	TIK	False	weighted_abs_torsion	0.12705131175776163	0.12711390682750484
modulated_phase	0.005	20	150	FD	True	abs_torsion	0.12468572565919613	0.1236691722116075
modulated_phase	0.005	20	150	FD	True	curvature	0.011039237334854178	0.015650453069475212
modulated_phase	0.005	20	150	FD	True	almost_curvature	0.05600367464307033	0.07873418135146892
modulated_phase	0.005	20	150	FD	True	weighted_abs_torsion	0.1269332300240099	0.12711390682750484
modulated_phase	0.005	20	150	SG	True	abs_torsion	0.12469362393494106	0.1236691722116075
modulated_phase	0.005	20	150	SG	True	curvature	0.011038003229423115	0.015650453069475212
modulated_phase	0.005	20	150	SG	True	almost_curvature	0.05599197380911512	0.07873418135146892
modulated_phase	0.005	20	150	SG	True	weighted_abs_torsion	0.126939128499217	0.12711390682750484
modulated_phase	0.005	20	150	SPEC	True	abs_torsion	0.12468585789316143	0.1236691722116075
modulated_phase	0.005	20	150	SPEC	True	curvature	0.011039264236258244	0.015650453069475212
modulated_phase	0.005	20	150	SPEC	True	almost_curvature	0.05600372451547093	0.07873418135146892
modulated_phase	0.005	20	150	SPEC	True	weighted_abs_torsion	0.12693367764886754	0.12711390682750484
modulated_phase	0.005	20	150	SG0SPEC	True	abs_torsion	0.12468707430023401	0.1236691722116075
modulated_phase	0.005	20	150	SG0SPEC	True	curvature	0.01103318191962911	0.015650453069475212
modulated_phase	0.005	20	150	SG0SPEC	True	almost_curvature	0.05598172313415881	0.07873418135146892
modulated_phase	0.005	20	150	SG0SPEC	True	weighted_abs_torsion	0.12689099452979857	0.12711390682750484
modulated_phase	0.005	20	150	TIK	True	abs_torsion	0.12468780553633087	0.1236691722116075
modulated_phase	0.005	20	150	TIK	True	curvature	0.01102936227815917	0.015650453069475212
modulated_phase	0.005	20	150	TIK	True	almost_curvature	0.055965636872261214	0.07873418135146892
modulated_phase	0.005	20	150	TIK	True	weighted_abs_torsion	0.1268745448324332	0.12711390682750484
modulated_phase	0.005	21	40	FD	False	abs_torsion	0.12240713209550473	0.1236691722116075
modulated_phase	0.005	21	40	FD	False	curvature	0.01524810176416612	0.015650453069475212
modulated_phase	0.005	21	40	FD	False	almost_curvature	0.07760402242763582	0.07873418135146892
modulated_phase	0.005	21	40	FD	False	weighted_abs_torsion	0.1255827896116418	0.12711390682750484
modulated_phase	0.005	21	40	SG	False	abs_torsion	0.12791693918755775	0.1236691722116075
modulated_phase	0.005	21	40	SG	False	curvature	0.01357085011400294	0.015650453069475212
modulated_phase	0.005	21	40	SG	False	almost_curvature	0.0777825591196261	0.07873418135146892
modulated_phase	0.005	21	40	SG	False	weighted_abs_torsion	0.1311017672922307	0.12711390682750484
modulated_phase	0.005	21	40	SPEC	False	abs_torsion	0.12368889418744984	0.1236691722116075
modulated_phase	0.005	21	40	SPEC	False	curvature	0.015579476073647085	0.015650453069475212
modulated_phase	0.005	21	40	SPEC	False	almost_curvature	0.07842023063813917	0.07873418135146892
modulated_phase	0.005	21	40	SPEC	False	weighted_abs_torsion	0.12701957459126584	0.12711390682750484
modulated_phase	0.005	21	40	SG0SPEC	False	abs_torsion	0.12373737772906154	0.1236691722116075
modulated_phase	0.005	21	40	SG0SPEC	False	curvature	0.015394640837879421	0.015650453069475212
modulated_phase	0.005	21	40	SG0SPEC	False	almost_curvature	0.07752865164749678	0.07873418135146892
modulated_phase	0.005	21	40	SG0SPEC	False	weighted_abs_torsion	0.1269853360487141	0.12711390682750484
modulated_phase	0.005	21	40	TIK	False	abs_torsion	0.12371987438842273	0.1236691722116075
modulated_phase	0.005	21	40	TIK	False	curvature	0.015462781869022507	0.015650453069475212
modulated_phase	0.005	21	40	TIK	False	almost_curvature	0.07786745409009876	0.07873418135146892
modulated_phase	0.005	21	40	TIK	False	weighted_abs_torsion	0.1269935195543079	0.12711390682750484
modulated_phase	0.005	21	100	FD	False	abs_torsion	0.1223824929164942	0.1236691722116075
modulated_phase	0.005	21	100	FD	False	curvature	0.015320942007111246	0.015650453069475212
modulated_phase	0.005	21	100	FD	False	almost_curvature	0.07792041713703853	0.07873418135146892
modulated_phase	0.005	21	100	FD	False	weighted_abs_torsion	0.12552896921709614	0.12711390682750484
modulated_phase	0.005	21	100	SG	False	abs_torsion	0.12789817270731182	0.1236691722116075
modulated_phase	0.005	21	100	SG	False	curvature	0.01363151082266518	0.015650453069475212
modulated_phase	0.005	21	100	SG	False	almost_curvature	0.07810565865342935	0.07873418135146892
modulated_phase	0.005	21	100	SG	False	weighted_abs_torsion	0.13116026858306581	0.12711390682750484
modulated_phase	0.005	21	100	SPEC	False	abs_torsion	0.12366016516390518	0.1236691722116075
modulated_phase	0.005	21	100	SPEC	False	curvature	0.015658124701391683	0.015650453069475212
modulated_phase	0.005	21	100	SPEC	False	almost_curvature	0.07873959808381004	0.07873418135146892
modulated_phase	0.005	21	100	SPEC	False	weighted_abs_torsion	0.12687777100271438	0.12711390682750484
modulated_phase	0.005	21	100	SG0SPEC	False	abs_torsion	0.12372106601877286	0.1236691722116075
modulated_phase	0.005	21	100	SG0SPEC	False	curvature	0.0154650840767992	0.015650453069475212
modulated_phase	0.005	21	100	SG0SPEC	False	almost_curvature	0.07785513657961164	0.07873418135146892
modulated_phase	0.005	21	100	SG0SPEC	False	weighted_abs_torsion	0.1270506150625114	0.12711390682750484
modulated_phase	0.005	21	100	TIK	False	abs_torsion	0.12370141733976138	0.1236691722116075
modulated_phase	0.005	21	100	TIK	False	curvature	0.015533084214292696	0.015650453069475212
modulated_phase	0.005	21	100	TIK	False	almost_curvature	0.07819380238474163	0.07873418135146892
modulated_phase	0.005	21	100	TIK	False	weighted_abs_torsion	0.12704959201696678	0.12711390682750484
modulated_phase	0.005	21	150	FD	False	abs_torsion	0.12237583223064334	0.1236691722116075
modulated_phase	0.005	21	150	FD	False	curvature	0.015329727748998066	0.015650453069475212
modulated_phase	0.005	21	150	FD	False	almost_curvature	0.07792052323063678	0.07873418135146892
modulated_phase	0.005	21	150	FD	False	weighted_abs_torsion	0.12524261614918902	0.12711390682750484
modulated_phase	0.005	21	150	SG	False	abs_torsion	0.12789857481834982	0.1236691722116075
modulated_phase	0.005	21	150	SG	False	curvature	0.013631559117699083	0.015650453069475212
modulated_phase	0.005	21	150	SG	False	almost_curvature	0.07810619687428667	0.07873418135146892
modulated_phase	0.005	21	150	SG	False	weighted_abs_torsion	0.13115899045472973	0.12711390682750484
modulated_phase	0.005	21	150	SPEC	False	abs_torsion	0.12692964928546235	0.1236691722116075
modulated_phase	0.005	21	150	SPEC	False	curvature	0.015709673486413094	0.015650453069475212
modulated_phase	0.005	21	150	SPEC	False	almost_curvature	0.07875926955451355	0.07873418135146892
modulated_phase	0.005	21	150	SPEC	False	weighted_abs_torsion	0.12758748606466547	0.12711390682750484
modulated_phase	0.005	21	150	SG0SPEC	False	abs_torsion	0.123721639062628	0.1236691722116075
modulated_phase	0.005	21	150	SG0SPEC	False	curvature	0.015466337880011104	0.015650453069475212
modulated_phase	0.005	21	150	SG0SPEC	False	almost_curvature	0.07785888311209581	0.07873418135146892
modulated_phase	0.005	21	150	SG0SPEC	False	weighted_abs_torsion	0.12702174621497697	0.12711390682750484
modulated_phase	0.005	21	150	TIK	False	abs_torsion	0.12370133715113558	0.1236691722116075
modulated_phase	0.005	21	150	TIK	False	curvature	0.015533102064595957	0.015650453069475212
modulated_phase	0.005	21	150	TIK	False	almost_curvature	0.07819377534440207	0.07873418135146892
modulated_phase	0.005	21	150	TIK	False	weighted_abs_torsion	0.12704941520792873	0.12711390682750484
modulated_phase	0.005	21	150	FD	True	abs_torsion	0.12468569225397359	0.1236691722116075
modulated_phase	0.005	21	150	FD	True	curvature	0.011040777199191632	0.015650453069475212
modulated_phase	0.005	21	150	FD	True	almost_curvature	0.056022065023018215	0.07873418135146892
modulated_phase	0.005	21	150	FD	True	weighted_abs_torsion	0.12693182347782303	0.12711390682750484
modulated_phase	0.005	21	150	SG	True	abs_torsion	0.1246935554015191	0.1236691722116075
modulated_phase	0.005	21	150	SG	True	curvature	0.01103954569186923	0.015650453069475212
modulated_phase	0.005	21	150	SG	True	almost_curvature	0.05601030353054291	0.07873418135146892
modulated_phase	0.005	21	150	SG	True	weighted_abs_torsion	0.1269376988019309	0.12711390682750484
modulated_phase	0.005	21	150	SPEC	True	abs_torsion	0.12468582509754404	0.1236691722116075
modulated_phase	0.005	21	150	SPEC	True	curvature	0.011040804057373985	0.015650453069475212
modulated_phase	0.005	21	150	SPEC	True	almost_curvature	0.056022115052295686	0.07873418135146892
modulated_phase	0.005	21	150	SPEC	True	weighted_abs_torsion	0.1269322714932968	0.12711390682750484
modulated_phase	0.005	21	150	SG0SPEC	True	abs_torsion	0.12468692277116267	0.1236691722116075
modulated_phase	0.005	21	150	SG0SPEC	True	curvature	0.01103472780593231	0.015650453069475212
modulated_phase	0.005	21	150	SG0SPEC	True	almost_curvature	0.056000001215117196	0.07873418135146892
modulated_phase	0.005	21	150	SG0SPEC	True	weighted_abs_torsion	0.1268894875396409	0.12711390682750484
modulated_phase	0.005	21	150	TIK	True	abs_torsion	0.12468750029875424	0.1236691722116075
modulated_phase	0.005	21	150	TIK	True	curvature	0.011030910805416879	0.015650453069475212
modulated_phase	0.005	21	150	TIK	True	almost_curvature	0.05598361843446938	0.07873418135146892
modulated_phase	0.005	21	150	TIK	True	weighted_abs_torsion	0.12687285945969343	0.12711390682750484
modulated_phase	0.005	22	40	FD	False	abs_torsion	0.12240624574812375	0.1236691722116075
modulated_phase	0.005	22	40	FD	False	curvature	0.015247947449804731	0.015650453069475212
modulated_phase	0.005	22	40	FD	False	almost_curvature	0.07757822140258781	0.07873418135146892
modulated_phase	0.005	22	40	FD	False	weighted_abs_torsion	0.1255885514020948	0.12711390682750484
modulated_phase	0.005	22	40	SG	False	abs_torsion	0.12791631028998063	0.1236691722116075
modulated_phase	0.005	22	40	SG	False	curvature	0.01357057643157485	0.015650453069475212
modulated_phase	0.005	22	40	SG	False	almost_curvature	0.07775662208742974	0.07873418135146892
modulated_phase	0.005	22	40	SG	False	weighted_abs_torsion	0.13110897922574064	0.12711390682750484
modulated_phase	0.005	22	40	SPEC	False	abs_torsion	0.1236879046785441	0.1236691722116075
modulated_phase	0.005	22	40	SPEC	False	curvature	0.015579348862793803	0.015650453069475212
modulated_phase	0.005	22	40	SPEC	False	almost_curvature	0.07839416055832082	0.07873418135146892
modulated_phase	0.005	22	40	SPEC	False	weighted_abs_torsion	0.12702471886691258	0.12711390682750484
modulated_phase	0.005	22	40	SG0SPEC	False	abs_torsion	0.12373659918807299	0.1236691722116075
modulated_phase	0.005	22	40	SG0SPEC	False	curvature	0.015394474809673203	0.015650453069475212
modulated_phase	0.005	22	40	SG0SPEC	False	almost_curvature	0.07750320052374408	0.07873418135146892
modulated_phase	0.005	22	40	SG0SPEC	False	weighted_abs_torsion	0.12699051358145994	0.12711390682750484
modulated_phase	0.005	22	40	TIK	False	abs_torsion	0.1237193113571428	0.1236691722116075
modulated_phase	0.005	22	40	TIK	False	curvature	0.01546259570367057	0.015650453069475212
modulated_phase	0.005	22	40	TIK	False	almost_curvature	0.07784229264873616	0.07873418135146892
modulated_phase	0.005	22	40	TIK	False	weighted_abs_torsion	0.12700009430690734	0.12711390682750484
modulated_phase	0.005	22	100	FD	False	abs_torsion	0.12237823500832484	0.1236691722116075
modulated_phase	0.005	22	100	FD	False	curvature	0.015321056674323895	0.015650453069475212
modulated_phase	0.005	22	100	FD	False	almost_curvature	0.0778950851394512	0.07873418135146892
modulated_phase	0.005	22	100	FD	False	weighted_abs_torsion	0.12556113270391803	0.12711390682750484
modulated_phase	0.005	22	100	SG	False	abs_torsion	0.12789536903333384	0.1236691722116075
modulated_phase	0.005	22	100	SG	False	curvature	0.013631362771467783	0.015650453069475212
modulated_phase	0.005	22	100	SG	False	almost_curvature	0.07806864847692657	0.07873418135146892
modulated_phase	0.005	22	100	SG	False	weighted_abs_torsion	0.13116318734832638	0.12711390682750484
modulated_phase	0.005	22	100	SPEC	False	abs_torsion	0.12365705294993555	0.1236691722116075
modulated_phase	0.005	22	100	SPEC	False	curvature	0.015658128196484742	0.015650453069475212
modulated_phase	0.005	22	100	SPEC	False	almost_curvature	0.07871710877520678	0.07873418135146892
modulated_phase	0.005	22	100	SPEC	False	weighted_abs_torsion	0.1269592086088941	0.12711390682750484
modulated_phase	0.005	22	100	SG0SPEC	False	abs_torsion	0.12371686693437155	0.1236691722116075
modulated_phase	0.005	22	100	SG0SPEC	False	curvature	0.015465111934909364	0.015650453069475212
modulated_phase	0.005	22	100	SG0SPEC	False	almost_curvature	0.07781613900649852	0.07873418135146892
modulated_phase	0.005	22	100	SG0SPEC	False	weighted_abs_torsion	0.12704817277828664	0.12711390682750484
modulated_phase	0.005	22	100	TIK	False	abs_torsion	0.12369926337711754	0.1236691722116075
modulated_phase	0.005	22	100	TIK	False	curvature	0.015533025105463071	0.015650453069475212
modulated_phase	0.005	22	100	TIK	False	almost_curvature	0.07816461693825084	0.07873418135146892
modulated_phase	0.005	22	100	TIK	False	weighted_abs_torsion	0.12705300805209063	0.12711390682750484
modulated_phase	0.005	22	150	FD	False	abs_torsion	0.1223690458630538	0.1236691722116075
modulated_phase	0.005	22	150	FD	False	curvature	0.015329927974282356	0.015650453069475212
modulated_phase	0.005	22	150	FD	False	almost_curvature	0.07790953946971908	0.07873418135146892
modulated_phase	0.005	22	150	FD	False	weighted_abs_torsion	0.12534037829978106	0.12711390682750484
modulated_phase	0.005	22	150	SG	False	abs_torsion	0.12789600928785608	0.1236691722116075
modulated_phase	0.005	22	150	SG	False	curvature	0.013631393552029266	0.015650453069475212
modulated_phase	0.005	22	150	SG	False	almost_curvature	0.07806804892218415	0.07873418135146892
modulated_phase	0.005	22	150	SG	False	weighted_abs_torsion	0.13116236964018393	0.12711390682750484
modulated_phase	0.005	22	150	SPEC	False	abs_torsion	0.12744146109559926	0.1236691722116075
modulated_phase	0.005	22	150	SPEC	False	curvature	0.01571169996963023	0.015650453069475212
modulated_phase	0.005	22	150	SPEC	False	almost_curvature	0.07875671712765656	0.07873418135146892
modulated_phase	0.005	22	150	SPEC	False	weighted_abs_torsion	0.1284190696582211	0.12711390682750484
modulated_phase	0.005	22	150	SG0SPEC	False	abs_torsion	0.12371680926136264	0.1236691722116075
modulated_phase	0.005	22	150	SG0SPEC	False	curvature	0.015466206322702531	0.015650453069475212
modulated_phase	0.005	22	150	SG0SPEC	False	almost_curvature	0.07781308948725987	0.07873418135146892
modulated_phase	0.005	22	150	SG0SPEC	False	weighted_abs_torsion	0.12701367321170334	0.12711390682750484
modulated_phase	0.005	22	150	TIK	False	abs_torsion	0.12369919728913044	0.1236691722116075
modulated_phase	0.005	22	150	TIK	False	curvature	0.01553304576316652	0.015650453069475212
modulated_phase	0.005	22	150	TIK	False	almost_curvature	0.07816475580529914	0.07873418135146892
modulated_phase	0.005	22	150	TIK	False	weighted_abs_torsion	0.12705288140362642	0.12711390682750484
modulated_phase	0.005	22	150	FD	True	abs_torsion	0.12468470493466587	0.1236691722116075
modulated_phase	0.005	22	150	FD	True	curvature	0.011040447147984406	0.015650453069475212
modulated_phase	0.005	22	150	FD	True	almost_curvature	0.0560019975228427	0.07873418135146892
modulated_phase	0.005	22	150	FD	True	weighted_abs_torsion	0.1269376666685846	0.12711390682750484
modulated_phase	0.005	22	150	SG	True	abs_torsion	0.12469261931251896	0.1236691722116075
modulated_phase	0.005	22	150	SG	True	curvature	0.011039210628301238	0.015650453069475212
modulated_phase	0.005	22	150	SG	True	almost_curvature	0.05599047143831518	0.07873418135146892
modulated_phase	0.005	22	150	SG	True	weighted_abs_torsion	0.1269436449378313	0.12711390682750484
modulated_phase	0.005	22	150	SPEC	True	abs_torsion	0.1246848361389352	0.1236691722116075
modulated_phase	0.005	22	150	SPEC	True	curvature	0.011040474105930193	0.015650453069475212
modulated_phase	0.005	22	150	SPEC	True	almost_curvature	0.05600204641973645	0.07873418135146892
modulated_phase	0.005	22	150	SPEC	True	weighted_abs_torsion	0.12693811266526897	0.12711390682750484
modulated_phase	0.005	22	150	SG0SPEC	True	abs_torsion	0.1246861570281666	0.1236691722116075
modulated_phase	0.005	22	150	SG0SPEC	True	curvature	0.011034378919222715	0.015650453069475212
modulated_phase	0.005	22	150	SG0SPEC	True	almost_curvature	0.055980336203464855	0.07873418135146892
modulated_phase	0.005	22	150	SG0SPEC	True	weighted_abs_torsion	0.12689565777347717	0.12711390682750484
modulated_phase	0.005	22	150	TIK	True	abs_torsion	0.12468701675582969	0.1236691722116075
modulated_phase	0.005	22	150	TIK	True	curvature	0.011030546998578718	0.015650453069475212
modulated_phase	0.005	22	150	TIK	True	almost_curvature	0.05596442240706268	0.07873418135146892
modulated_phase	0.005	22	150	TIK	True	weighted_abs_torsion	0.12687943314550088	0.12711390682750484
modulated_phase	0.005	23	40	FD	False	abs_torsion	0.12240489151855753	0.1236691722116075
modulated_phase	0.005	23	40	FD	False	curvature	0.015249015423411602	0.015650453069475212
modulated_phase	0.005	23	40	FD	False	almost_curvature	0.07759764056091926	0.07873418135146892
modulated_phase	0.005	23	40	FD	False	weighted_abs_torsion	0.1255828263499618	0.12711390682750484
modulated_phase	0.005	23	40	SG	False	abs_torsion	0.12791484410405868	0.1236691722116075
modulated_phase	0.005	23	40	SG	False	curvature	0.013571580675998299	0.015650453069475212
modulated_phase	0.005	23	40	SG	False	almost_curvature	0.07777620393946669	0.07873418135146892
modulated_phase	0.005	23	40	SG	False	weighted_abs_torsion	0.1311027087977382	0.12711390682750484
modulated_phase	0.005	23	40	SPEC	False	abs_torsion	0.12368654394243776	0.1236691722116075
modulated_phase	0.005	23	40	SPEC	False	curvature	0.015580428487880927	0.015650453069475212
modulated_phase	0.005	23	40	SPEC	False	almost_curvature	0.07841380990811166	0.07873418135146892
modulated_phase	0.005	23	40	SPEC	False	weighted_abs_torsion	0.12701921179821604	0.12711390682750484
modulated_phase	0.005	23	40	SG0SPEC	False	abs_torsion	0.12373519768714007	0.1236691722116075
modulated_phase	0.005	23	40	SG0SPEC	False	curvature	0.015395548060699354	0.015650453069475212
modulated_phase	0.005	23	40	SG0SPEC	False	almost_curvature	0.07752239940277017	0.07873418135146892
modulated_phase	0.005	23	40	SG0SPEC	False	weighted_abs_torsion	0.12698515890444065	0.12711390682750484
modulated_phase	0.005	23	40	TIK	False	abs_torsion	0.12371785430256907	0.1236691722116075
modulated_phase	0.005	23	40	TIK	False	curvature	0.015463659048756517	0.015650453069475212
modulated_phase	0.005	23	40	TIK	False	almost_curvature	0.07786133911415699	0.07873418135146892
modulated_phase	0.005	23	40	TIK	False	weighted_abs_torsion	0.1269941131775037	0.12711390682750484
modulated_phase	0.005	23	100	FD	False	abs_torsion	0.12238200416984549	0.1236691722116075
modulated_phase	0.005	23	100	FD	False	curvature	0.015321889254044783	0.015650453069475212
modulated_phase	0.005	23	100	FD	False	almost_curvature	0.07792650711012257	0.07873418135146892
modulated_phase	0.005	23	100	FD	False	weighted_abs_torsion	0.1255280251537436	0.12711390682750484
modulated_phase	0.005	23	100	SG	False	abs_torsion	0.12789322509368112	0.1236691722116075
modulated_phase	0.005	23	100	SG	False	curvature	0.013632382646285501	0.015650453069475212
modulated_phase	0.005	23	100	SG	False	almost_curvature	0.07809718015272668	0.07873418135146892
modulated_phase	0.005	23	100	SG	False	weighted_abs_torsion	0.13115782420796468	0.12711390682750484
modulated_phase	0.005	23	100	SPEC	False	abs_torsion	0.12366261622804779	0.1236691722116075
modulated_phase	0.005	23	100	SPEC	False	curvature	0.015658893144164944	0.015650453069475212
modulated_phase	0.005	23	100	SPEC	False	almost_curvature	0.07874999047737102	0.07873418135146892
modulated_phase	0.005	23	100	SPEC	False	weighted_abs_torsion	0.12687594312709688	0.12711390682750484
modulated_phase	0.005	23	100	SG0SPEC	False	abs_torsion	0.12371436258644307	0.1236691722116075
modulated_phase	0.005	23	100	SG0SPEC	False	curvature	0.015466200680030013	0.015650453069475212
modulated_phase	0.005	23	100	SG0SPEC	False	almost_curvature	0.07784087630931136	0.07873418135146892
modulated_phase	0.005	23	100	SG0SPEC	False	weighted_abs_torsion	0.12704042621138004	0.12711390682750484
modulated_phase	0.005	23	100	TIK	False	abs_torsion	0.12369812852239362	0.1236691722116075
modulated_phase	0.005	23	100	TIK	False	curvature	0.015534130762304605	0.015650453069475212
modulated_phase	0.005	23	100	TIK	False	almost_curvature	0.07818571272786044	0.07873418135146892
modulated_phase	0.005	23	100	TIK	False	weighted_abs_torsion	0.1270475083763437	0.12711390682750484
modulated_phase	0.005	23	150	FD	False	abs_torsion	0.1223730071898621	0.1236691722116075
modulated_phase	0.005	23	150	FD	False	curvature	0.015330124679967146	0.015650453069475212
modulated_phase	0.005	23	150	FD	False	almost_curvature	0.07793554865439106	0.07873418135146892
modulated_phase	0.005	23	150	FD	False	weighted_abs_torsion	0.12531351516554717	0.12711390682750484
modulated_phase	0.005	23	150	SG	False	abs_torsion	0.1278937141741519	0.1236691722116075
modulated_phase	0.005	23	150	SG	False	curvature	0.013632409727770838	0.015650453069475212
modulated_phase	0.005	23	150	SG	False	almost_curvature	0.07809828661562782	0.07873418135146892
modulated_phase	0.005	23	150	SG	False	weighted_abs_torsion	0.13115713637465756	0.12711390682750484
modulated_phase	0.005	23	150	SPEC	False	abs_torsion	0.1262607558525962	0.1236691722116075
modulated_phase	0.005	23	150	SPEC	False	curvature	0.015706440386136167	0.015650453069475212
modulated_phase	0.005	23	150	SPEC	False	almost_curvature	0.07878318603086214	0.07873418135146892
modulated_phase	0.005	23	150	SPEC	False	weighted_abs_torsion	0.1276223961916805	0.12711390682750484
modulated_phase	0.005	23	150	SG0SPEC	False	abs_torsion	0.12371329236106587	0.1236691722116075
modulated_phase	0.005	23	150	SG0SPEC	False	curvature	0.015467223796322682	0.015650453069475212
modulated_phase	0.005	23	150	SG0SPEC	False	almost_curvature	0.07784337923273495	0.07873418135146892
modulated_phase	0.005	23	150	SG0SPEC	False	weighted_abs_torsion	0.12701810097802788	0.12711390682750484
modulated_phase	0.005	23	150	TIK	False	abs_torsion	0.12369810390780217	0.1236691722116075
modulated_phase	0.005	23	150	TIK	False	curvature	0.01553415060574303	0.015650453069475212
modulated_phase	0.005	23	150	TIK	False	almost_curvature	0.0781858258981954	0.07873418135146892
modulated_phase	0.005	23	150	TIK	False	weighted_abs_torsion	0.12704742029992427	0.12711390682750484
modulated_phase	0.005	23	150	FD	True	abs_torsion	0.12468342358628072	0.1236691722116075
modulated_phase	0.005	23	150	FD	True	curvature	0.011041363082313833	0.015650453069475212
modulated_phase	0.005	23	150	FD	True	almost_curvature	0.056016187848610816	0.07873418135146892
modulated_phase	0.005	23	150	FD	True	weighted_abs_torsion	0.12693219900740219	0.12711390682750484
modulated_phase	0.005	23	150	SG	True	abs_torsion	0.12469132278783326	0.1236691722116075
modulated_phase	0.005	23	150	SG	True	curvature	0.01104012791259581	0.015650453069475212
modulated_phase	0.005	23	150	SG	True	almost_curvature	0.05600452347646649	0.07873418135146892
modulated_phase	0.005	23	150	SG	True	weighted_abs_torsion	0.1269381507379348	0.12711390682750484
modulated_phase	0.005	23	150	SPEC	True	abs_torsion	0.12468355505889937	0.1236691722116075
modulated_phase	0.005	23	150	SPEC	True	curvature	0.01104139001489316	0.015650453069475212
modulated_phase	0.005	23	150	SPEC	True	almost_curvature	0.05601623768916001	0.07873418135146892
modulated_phase	0.005	23	150	SPEC	True	weighted_abs_torsion	0.12693264514363753	0.12711390682750484
modulated_phase	0.005	23	150	SG0SPEC	True	abs_torsion	0.12468485823476733	0.1236691722116075
modulated_phase	0.005	23	150	SG0SPEC	True	curvature	0.011035298789974078	0.015650453069475212
modulated_phase	0.005	23	150	SG0SPEC	True	almost_curvature	0.055994288817283334	0.07873418135146892
modulated_phase	0.005	23	150	SG0SPEC	True	weighted_abs_torsion	0.1268901774494627	0.12711390682750484
modulated_phase	0.005	23	150	TIK	True	abs_torsion	0.12468569039390676	0.1236691722116075
modulated_phase	0.005	23	150	TIK	True	curvature	0.011031461670750465	0.015650453069475212
modulated_phase	0.005	23	150	TIK	True	almost_curvature	0.05597822013482679	0.07873418135146892
modulated_phase	0.005	23	150	TIK	True	weighted_abs_torsion	0.12687391942622436	0.12711390682750484
modulated_phase	0.005	24	40	FD	False	abs_torsion	0.122405289484108	0.1236691722116075
modulated_phase	0.005	24	40	FD	False	curvature	0.015249583233802273	0.015650453069475212
modulated_phase	0.005	24	40	FD	False	almost_curvature	0.07758981919730382	0.07873418135146892
modulated_phase	0.005	24	40	FD	False	weighted_abs_torsion	0.12558307470329572	0.12711390682750484
modulated_phase	0.005	24	40	SG	False	abs_torsion	0.12791534270923358	0.1236691722116075
modulated_phase	0.005	24	40	SG	False	curvature	0.01357209029577861	0.015650453069475212
modulated_phase	0.005	24	40	SG	False	almost_curvature	0.0777679681062213	0.07873418135146892
modulated_phase	0.005	24	40	SG	False	weighted_abs_torsion	0.1311026882258408	0.12711390682750484
modulated_phase	0.005	24	40	SPEC	False	abs_torsion	0.12368697665048016	0.1236691722116075
modulated_phase	0.005	24	40	SPEC	False	curvature	0.015581005603210891	0.015650453069475212
modulated_phase	0.005	24	40	SPEC	False	almost_curvature	0.07840594384269645	0.07873418135146892
modulated_phase	0.005	24	40	SPEC	False	weighted_abs_torsion	0.12701951193310293	0.12711390682750484
modulated_phase	0.005	24	40	SG0SPEC	False	abs_torsion	0.1237356032057333	0.1236691722116075
modulated_phase	0.005	24	40	SG0SPEC	False	curvature	0.015396122422943265	0.015650453069475212
modulated_phase	0.005	24	40	SG0SPEC	False	almost_curvature	0.07751429046777011	0.07873418135146892
modulated_phase	0.005	24	40	SG0SPEC	False	weighted_abs_torsion	0.12698516064731583	0.12711390682750484
modulated_phase	0.005	24	40	TIK	False	abs_torsion	0.12371822816442768	0.1236691722116075
modulated_phase	0.005	24	40	TIK	False	curvature	0.015464247712423183	0.015650453069475212
modulated_phase	0.005	24	40	TIK	False	almost_curvature	0.07785307204788815	0.07873418135146892
modulated_phase	0.005	24	40	TIK	False	weighted_abs_torsion	0.12699426551943396	0.12711390682750484
modulated_phase	0.005	24	100	FD	False	abs_torsion	0.1223844823559306	0.1236691722116075
modulated_phase	0.005	24	100	FD	False	curvature	0.015322412753663655	0.015650453069475212
modulated_phase	0.005	24	100	FD	False	almost_curvature	0.07793553435578174	0.07873418135146892
modulated_phase	0.005	24	100	FD	False	weighted_abs_torsion	0.12551011810281074	0.12711390682750484
modulated_phase	0.005	24	100	SG	False	abs_torsion	0.12789517845089077	0.1236691722116075
modulated_phase	0.005	24	100	SG	False	curvature	0.013632851474922771	0.015650453069475212
modulated_phase	0.005	24	100	SG	False	almost_curvature	0.0781039200141657	0.07873418135146892
modulated_phase	0.005	24	100	SG	False	weighted_abs_torsion	0.13115879145636997	0.12711390682750484
modulated_phase	0.005	24	100	SPEC	False	abs_torsion	0.12366495673430154	0.1236691722116075
modulated_phase	0.005	24	100	SPEC	False	curvature	0.01565953528863914	0.015650453069475212
modulated_phase	0.005	24	100	SPEC	False	almost_curvature	0.07876069339963225	0.07873418135146892
modulated_phase	0.005	24	100	SPEC	False	weighted_abs_torsion	0.12681195024865952	0.12711390682750484
modulated_phase	0.005	24	100	SG0SPEC	False	abs_torsion	0.1237168028478784	0.1236691722116075
modulated_phase	0.005	24	100	SG0SPEC	False	curvature	0.01546676689002816	0.015650453069475212
modulated_phase	0.005	24	100	SG0SPEC	False	almost_curvature	0.0778466693689173	0.07873418135146892
modulated_phase	0.005	24	100	SG0SPEC	False	weighted_abs_torsion	0.12703869551313124	0.12711390682750484
modulated_phase	0.005	24	100	TIK	False	abs_torsion	0.12369896902025047	0.1236691722116075
modulated_phase	0.005	24	100	TIK	False	curvature	0.01553465965392126	0.015650453069475212
modulated_phase	0.005	24	100	TIK	False	almost_curvature	0.07818203992639886	0.07873418135146892
modulated_phase	0.005	24	100	TIK	False	weighted_abs_torsion	0.12704845234518145	0.12711390682750484
modulated_phase	0.005	24	150	FD	False	abs_torsion	0.12238392626776985	0.1236691722116075
modulated_phase	0.005	24	150	FD	False	curvature	0.015330817744679466	0.015650453069475212
modulated_phase	0.005	24	150	FD	False	almost_curvature	0.07795582783031331	0.07873418135146892
modulated_phase	0.005	24	150	FD	False	weighted_abs_torsion	0.1252129433355576	0.12711390682750484
modulated_phase	0.005	24	150	SG	False	abs_torsion	0.12789555165764388	0.1236691722116075
modulated_phase	0.005	24	150	SG	False	curvature	0.013632907587264041	0.015650453069475212
modulated_phase	0.005	24	150	SG	False	almost_curvature	0.07810241809306787	0.07873418135146892
modulated_phase	0.005	24	150	SG	False	weighted_abs_torsion	0.13115760710712412	0.12711390682750484
modulated_phase	0.005	24	150	SPEC	False	abs_torsion	0.12602763852674825	0.1236691722116075
modulated_phase	0.005	24	150	SPEC	False	curvature	0.015707631064855964	0.015650453069475212
modulated_phase	0.005	24	150	SPEC	False	almost_curvature	0.07881065650116807	0.07873418135146892
modulated_phase	0.005	24	150	SPEC	False	weighted_abs_torsion	0.12738770494798146	0.12711390682750484
modulated_phase	0.005	24	150	SG0SPEC	False	abs_torsion	0.12371569511319729	0.1236691722116075
modulated_phase	0.005	24	150	SG0SPEC	False	curvature	0.015468106396679514	0.015650453069475212
modulated_phase	0.005	24	150	SG0SPEC	False	almost_curvature	0.07784632010032402	0.07873418135146892
modulated_phase	0.005	24	150	SG0SPEC	False	weighted_abs_torsion	0.12699639704690918	0.12711390682750484
modulated_phase	0.005	24	150	TIK	False	abs_torsion	0.12369892502795478	0.1236691722116075
modulated_phase	0.005	24	150	TIK	False	curvature	0.015534676274335297	0.015650453069475212
modulated_phase	0.005	24	150	TIK	False	almost_curvature	0.07818220297737724	0.07873418135146892
modulated_phase	0.005	24	150	TIK	False	weighted_abs_torsion	0.12704830367125816	0.12711390682750484
modulated_phase	0.005	24	150	FD	True	abs_torsion	0.12468417491481996	0.1236691722116075
modulated_phase	0.005	24	150	FD	True	curvature	0.011041763291718912	0.015650453069475212
modulated_phase	0.005	24	150	FD	True	almost_curvature	0.05601183082060028	0.07873418135146892
modulated_phase	0.005	24	150	FD	True	weighted_abs_torsion	0.1269321044220421	0.12711390682750484
modulated_phase	0.005	24	150	SG	True	abs_torsion	0.12469205192988346	0.1236691722116075
modulated_phase	0.005	24	150	SG	True	curvature	0.011040529095550648	0.015650453069475212
modulated_phase	0.005	24	150	SG	True	almost_curvature	0.055999861202967946	0.07873418135146892
modulated_phase	0.005	24	150	SG	True	weighted_abs_torsion	0.12693802817520392	0.12711390682750484
modulated_phase	0.005	24	150	SPEC	True	abs_torsion	0.12468430723811236	0.1236691722116075
modulated_phase	0.005	24	150	SPEC	True	curvature	0.011041790206740301	0.015650453069475212
modulated_phase	0.005	24	150	SPEC	True	almost_curvature	0.0560118824322277	0.07873418135146892
modulated_phase	0.005	24	150	SPEC	True	weighted_abs_torsion	0.12693255166632533	0.12711390682750484
modulated_phase	0.005	24	150	SG0SPEC	True	abs_torsion	0.12468552629559249	0.1236691722116075
modulated_phase	0.005	24	150	SG0SPEC	True	curvature	0.011035701770212668	0.015650453069475212
modulated_phase	0.005	24	150	SG0SPEC	True	almost_curvature	0.055989406937724605	0.07873418135146892
modulated_phase	0.005	24	150	SG0SPEC	True	weighted_abs_torsion	0.1268899505327507	0.12711390682750484
modulated_phase	0.005	24	150	TIK	True	abs_torsion	0.12468630480655696	0.1236691722116075
modulated_phase	0.005	24	150	TIK	True	curvature	0.011031870792093291	0.015650453069475212
modulated_phase	0.005	24	150	TIK	True	almost_curvature	0.055972877674938255	0.07873418135146892
modulated_phase	0.005	24	150	TIK	True	weighted_abs_torsion	0.12687359978083518	0.12711390682750484
modulated_phase	0.005	25	40	FD	False	abs_torsion	0.1224064860267955	0.1236691722116075
modulated_phase	0.005	25	40	FD	False	curvature	0.015250196267799939	0.015650453069475212
modulated_phase	0.005	25	40	FD	False	almost_curvature	0.07759672507448814	0.07873418135146892
modulated_phase	0.005	25	40	FD	False	weighted_abs_torsion	0.12558472133206722	0.12711390682750484
modulated_phase	0.005	25	40	SG	False	abs_torsion	0.12791637252835547	0.1236691722116075
modulated_phase	0.005	25	40	SG	False	curvature	0.013572643530374016	0.015650453069475212
modulated_phase	0.005	25	40	SG	False	almost_curvature	0.07777509317010925	0.07873418135146892
modulated_phase	0.005	25	40	SG	False	weighted_abs_torsion	0.1311038701843701	0.12711390682750484
modulated_phase	0.005	25	40	SPEC	False	abs_torsion	0.12368831085167542	0.1236691722116075
modulated_phase	0.005	25	40	SPEC	False	curvature	0.01558163017767042	0.015650453069475212
modulated_phase	0.005	25	40	SPEC	False	almost_curvature	0.07841285610963528	0.07873418135146892
modulated_phase	0.005	25	40	SPEC	False	weighted_abs_torsion	0.12702151157424194	0.12711390682750484
modulated_phase	0.005	25	40	SG0SPEC	False	abs_torsion	0.1237367428638145	0.1236691722116075
modulated_phase	0.005	25	40	SG0SPEC	False	curvature	0.01539673879360068	0.015650453069475212
modulated_phase	0.005	25	40	SG0SPEC	False	almost_curvature	0.07752153333287463	0.07873418135146892
modulated_phase	0.005	25	40	SG0SPEC	False	weighted_abs_torsion	0.12698689377720584	0.12711390682750484
modulated_phase	0.005	25	40	TIK	False	abs_torsion	0.12371919349589178	0.1236691722116075
modulated_phase	0.005	25	40	TIK	False	curvature	0.015464869750469325	0.015650453069475212
modulated_phase	0.005	25	40	TIK	False	almost_curvature	0.07786051794673782	0.07873418135146892
modulated_phase	0.005	25	40	TIK	False	weighted_abs_torsion	0.12699551205341833	0.12711390682750484
modulated_phase	0.005	25	100	FD	False	abs_torsion	0.12238780738876681	0.1236691722116075
modulated_phase	0.005	25	100	FD	False	curvature	0.015323745110420969	0.015650453069475212
modulated_phase	0.005	25	100	FD	False	almost_curvature	0.07792223129135621	0.07873418135146892
modulated_phase	0.005	25	100	FD	False	weighted_abs_torsion	0.1255437385621303	0.12711390682750484
modulated_phase	0.005	25	100	SG	False	abs_torsion	0.12790024346614556	0.1236691722116075
modulated_phase	0.005	25	100	SG	False	curvature	0.013633485016492104	0.015650453069475212
modulated_phase	0.005	25	100	SG	False	almost_curvature	0.07809412233290612	0.07873418135146892
modulated_phase	0.005	25	100	SG	False	weighted_abs_torsion	0.13116714647045516	0.12711390682750484
modulated_phase	0.005	25	100	SPEC	False	abs_torsion	0.12366922976586592	0.1236691722116075
modulated_phase	0.005	25	100	SPEC	False	curvature	0.015661218778967527	0.015650453069475212
modulated_phase	0.005	25	100	SPEC	False	almost_curvature	0.07874582275901633	0.07873418135146892
modulated_phase	0.005	25	100	SPEC	False	weighted_abs_torsion	0.12687924544422008	0.12711390682750484
modulated_phase	0.005	25	100	SG0SPEC	False	abs_torsion	0.12372164095186687	0.1236691722116075
modulated_phase	0.005	25	100	SG0SPEC	False	curvature	0.015467543612211827	0.015650453069475212
modulated_phase	0.005	25	100	SG0SPEC	False	almost_curvature	0.07784051343643668	0.07873418135146892
modulated_phase	0.005	25	100	SG0SPEC	False	weighted_abs_torsion	0.12705145041759022	0.12711390682750484
modulated_phase	0.005	25	100	TIK	False	abs_torsion	0.12370136627559952	0.1236691722116075
modulated_phase	0.005	25	100	TIK	False	curvature	0.015535329986531173	0.015650453069475212
modulated_phase	0.005	25	100	TIK	False	almost_curvature	0.07818505796023155	0.07873418135146892
modulated_phase	0.005	25	100	TIK	False	weighted_abs_torsion	0.1270524249409236	0.12711390682750484
modulated_phase	0.005	25	150	FD	False	abs_torsion	0.12237900661220413	0.1236691722116075
modulated_phase	0.005	25	150	FD	False	curvature	0.01533294200438574	0.015650453069475212
modulated_phase	0.005	25	150	FD	False	almost_curvature	0.07793211176463656	0.07873418135146892
modulated_phase	0.005	25	150	FD	False	weighted_abs_torsion	0.12522102249996245	0.12711390682750484
modulated_phase	0.005	25	150	SG	False	abs_torsion	0.12790045818768347	0.1236691722116075
modulated_phase	0.005	25	150	SG	False	curvature	0.01363353895662732	0.015650453069475212
modulated_phase	0.005	25	150	SG	False	almost_curvature	0.07809445953077696	0.07873418135146892
modulated_phase	0.005	25	150	SG	False	weighted_abs_torsion	0.13116556000365392	0.12711390682750484
modulated_phase	0.005	25	150	SPEC	False	abs_torsion	0.12747541233369092	0.1236691722116075
modulated_phase	0.005	25	150	SPEC	False	curvature	0.015715121343727045	0.015650453069475212
modulated_phase	0.005	25	150	SPEC	False	almost_curvature	0.07878269210079424	0.07873418135146892
modulated_phase	0.005	25	150	SPEC	False	weighted_abs_torsion	0.12792732189994832	0.12711390682750484
modulated_phase	0.005	25	150	SG0SPEC	False	abs_torsion	0.1237209109595627	0.1236691722116075
modulated_phase	0.005	25	150	SG0SPEC	False	curvature	0.015468780209652675	0.015650453069475212
modulated_phase	0.005	25	150	SG0SPEC	False	almost_curvature	0.07783760312212533	0.07873418135146892
modulated_phase	0.005	25	150	SG0SPEC	False	weighted_abs_torsion	0.12700492881903308	0.12711390682750484
modulated_phase	0.005	25	150	TIK	False	abs_torsion	0.12370134697309186	0.1236691722116075
modulated_phase	0.005	25	150	TIK	False	curvature	0.015535349275452208	0.015650453069475212
modulated_phase	0.005	25	150	TIK	False	almost_curvature	0.07818519707917246	0.07873418135146892
modulated_phase	0.005	25	150	TIK	False	weighted_abs_torsion	0.1270523385589934	0.12711390682750484
modulated_phase	0.005	25	150	FD	True	abs_torsion	0.12468540699846165	0.1236691722116075
modulated_phase	0.005	25	150	FD	True	curvature	0.01104224224897317	0.015650453069475212
modulated_phase	0.005	25	150	FD	True	almost_curvature	0.0560163995498064	0.07873418135146892
modulated_phase	0.005	25	150	FD	True	weighted_abs_torsion	0.12693342004914113	0.12711390682750484
modulated_phase	0.005	25	150	SG	True	abs_torsion	0.1246932860100762	0.1236691722116075
modulated_phase	0.005	25	150	SG	True	curvature	0.011041003360303541	0.015650453069475212
modulated_phase	0.005	25	150	SG	True	almost_curvature	0.05600473462481395	0.07873418135146892
modulated_phase	0.005	25	150	SG	True	weighted_abs_torsion	0.1269393082458276	0.12711390682750484
modulated_phase	0.005	25	150	SPEC	True	abs_torsion	0.12468554209517316	0.1236691722116075
modulated_phase	0.005	25	150	SPEC	True	curvature	0.011042269239293048	0.015650453069475212
modulated_phase	0.005	25	150	SPEC	True	almost_curvature	0.056016449397430876	0.07873418135146892
modulated_phase	0.005	25	150	SPEC	True	weighted_abs_torsion	0.12693387155177271	0.12711390682750484
modulated_phase	0.005	25	150	SG0SPEC	True	abs_torsion	0.12468651704945097	0.1236691722116075
modulated_phase	0.005	25	150	SG0SPEC	True	curvature	0.011036172150213365	0.015650453069475212
modulated_phase	0.005	25	150	SG0SPEC	True	almost_curvature	0.05599449301465491	0.07873418135146892
modulated_phase	0.005	25	150	SG0SPEC	True	weighted_abs_torsion	0.1268908811970725	0.12711390682750484
modulated_phase	0.005	25	150	TIK	True	abs_torsion	0.12468705956089972	0.1236691722116075
modulated_phase	0.005	25	150	TIK	True	curvature	0.011032339468489976	0.015650453069475212
modulated_phase	0.005	25	150	TIK	True	almost_curvature	0.05597835389410572	0.07873418135146892
modulated_phase	0.005	25	150	TIK	True	weighted_abs_torsion	0.12687420369812025	0.12711390682750484
modulated_phase	0.005	26	40	FD	False	abs_torsion	0.12240688085281955	0.1236691722116075
modulated_phase	0.005	26	40	FD	False	curvature	0.015246249245826193	0.015650453069475212
modulated_phase	0.005	26	40	FD	False	almost_curvature	0.07757571545121979	0.07873418135146892
modulated_phase	0.005	26	40	FD	False	weighted_abs_torsion	0.12558916068812132	0.12711390682750484
modulated_phase	0.005	26	40	SG	False	abs_torsion	0.12791704787891614	0.1236691722116075
modulated_phase	0.005	26	40	SG	False	curvature	0.013569059200464681	0.015650453069475212
modulated_phase	0.005	26	40	SG	False	almost_curvature	0.07775401457117681	0.07873418135146892
modulated_phase	0.005	26	40	SG	False	weighted_abs_torsion	0.1311091755223754	0.12711390682750484
modulated_phase	0.005	26	40	SPEC	False	abs_torsion	0.12368862431725092	0.1236691722116075
modulated_phase	0.005	26	40	SPEC	False	curvature	0.015577615548700791	0.015650453069475212
modulated_phase	0.005	26	40	SPEC	False	almost_curvature	0.07839167839071272	0.07873418135146892
modulated_phase	0.005	26	40	SPEC	False	weighted_abs_torsion	0.12702612762625007	0.12711390682750484
modulated_phase	0.005	26	40	SG0SPEC	False	abs_torsion	0.12373728076730824	0.1236691722116075
modulated_phase	0.005	26	40	SG0SPEC	False	curvature	0.015392754689741266	0.015650453069475212
modulated_phase	0.005	26	40	SG0SPEC	False	almost_curvature	0.07750049309433334	0.07873418135146892
modulated_phase	0.005	26	40	SG0SPEC	False	weighted_abs_torsion	0.12699199292859786	0.12711390682750484
modulated_phase	0.005	26	40	TIK	False	abs_torsion	0.12371990193807142	0.1236691722116075
modulated_phase	0.005	26	40	TIK	False	curvature	0.015460866282560663	0.015650453069475212
modulated_phase	0.005	26	40	TIK	False	almost_curvature	0.07783933171248593	0.07873418135146892
modulated_phase	0.005	26	40	TIK	False	weighted_abs_torsion	0.1270005259430961	0.12711390682750484
modulated_phase	0.005	26	100	FD	False	abs_torsion	0.12237793084279676	0.1236691722116075
modulated_phase	0.005	26	100	FD	False	curvature	0.01531919065396152	0.015650453069475212
modulated_phase	0.005	26	100	FD	False	almost_curvature	0.07789827755787332	0.07873418135146892
modulated_phase	0.005	26	100	FD	False	weighted_abs_torsion	0.12553055915527453	0.12711390682750484
modulated_phase	0.005	26	100	SG	False	abs_torsion	0.12789331952327024	0.1236691722116075
modulated_phase	0.005	26	100	SG	False	curvature	0.013629814463572013	0.015650453069475212
modulated_phase	0.005	26	100	SG	False	almost_curvature	0.0780749727363499	0.07873418135146892
modulated_phase	0.005	26	100	SG	False	weighted_abs_torsion	0.13116158593749194	0.12711390682750484
modulated_phase	0.005	26	100	SPEC	False	abs_torsion	0.12365147710108744	0.1236691722116075
modulated_phase	0.005	26	100	SPEC	False	curvature	0.015655936729382414	0.015650453069475212
modulated_phase	0.005	26	100	SPEC	False	almost_curvature	0.07871998079322287	0.07873418135146892
modulated_phase	0.005	26	100	SPEC	False	weighted_abs_torsion	0.12688517793317927	0.12711390682750484
modulated_phase	0.005	26	100	SG0SPEC	False	abs_torsion	0.12371530367048926	0.1236691722116075
modulated_phase	0.005	26	100	SG0SPEC	False	curvature	0.015463333598537025	0.015650453069475212
modulated_phase	0.005	26	100	SG0SPEC	False	almost_curvature	0.07782241053723822	0.07873418135146892
modulated_phase	0.005	26	100	SG0SPEC	False	weighted_abs_torsion	0.1270484426857129	0.12711390682750484
modulated_phase	0.005	26	100	TIK	False	abs_torsion	0.12369961023498076	0.1236691722116075
modulated_phase	0.005	26	100	TIK	False	curvature	0.015531281977451808	0.015650453069475212
modulated_phase	0.005	26	100	TIK	False	almost_curvature	0.07816432260385878	0.07873418135146892
modulated_phase	0.005	26	100	TIK	False	weighted_abs_torsion	0.12705357661881855	0.12711390682750484
modulated_phase	0.005	26	150	FD	False	abs_torsion	0.12238115153714554	0.1236691722116075
modulated_phase	0.005	26	150	FD	False	curvature	0.015326704106029944	0.015650453069475212
modulated_phase	0.005	26	150	FD	False	almost_curvature	0.07790868679723674	0.07873418135146892
modulated_phase	0.005	26	150	FD	False	weighted_abs_torsion	0.1252599956155654	0.12711390682750484
modulated_phase	0.005	26	150	SG	False	abs_torsion	0.1278929896662687	0.1236691722116075
modulated_phase	0.005	26	150	SG	False	curvature	0.013629856057358787	0.015650453069475212
modulated_phase	0.005	26	150	SG	False	almost_curvature	0.07807492332004126	0.07873418135146892
modulated_phase	0.005	26	150	SG	False	weighted_abs_torsion	0.13116054377627834	0.12711390682750484
modulated_phase	0.005	26	150	SPEC	False	abs_torsion	0.12619758847656137	0.1236691722116075
modulated_phase	0.005	26	150	SPEC	False	curvature	0.015701738259414982	0.015650453069475212
modulated_phase	0.005	26	150	SPEC	False	almost_curvature	0.07875739727331733	0.07873418135146892
modulated_phase	0.005	26	150	SPEC	False	weighted_abs_torsion	0.12701047287158473	0.12711390682750484
modulated_phase	0.005	26	150	SG0SPEC	False	abs_torsion	0.12371414656989313	0.1236691722116075
modulated_phase	0.005	26	150	SG0SPEC	False	curvature	0.015464431506499999	0.015650453069475212
modulated_phase	0.005	26	150	SG0SPEC	False	almost_curvature	0.0778233586257902	0.07873418135146892
modulated_phase	0.005	26	150	SG0SPEC	False	weighted_abs_torsion	0.1270175505365841	0.12711390682750484
modulated_phase	0.005	26	150	TIK	False	abs_torsion	0.12369954399560808	0.1236691722116075
modulated_phase	0.005	26	150	TIK	False	curvature	0.015531302169768805	0.015650453069475212
modulated_phase	0.005	26	150	TIK	False	almost_curvature	0.07816438934066355	0.07873418135146892
modulated_phase	0.005	26	150	TIK	False	weighted_abs_torsion	0.12705342722749188	0.12711390682750484
modulated_phase	0.005	26	150	FD	True	abs_torsion	0.12468487663748073	0.1236691722116075
modulated_phase	0.005	26	150	FD	True	curvature	0.011039187443715476	0.015650453069475212
modulated_phase	0.005	26	150	FD	True	almost_curvature	0.056000820730367544	0.07873418135146892
modulated_phase	0.005	26	150	FD	True	weighted_abs_torsion	0.12693677477621096	0.12711390682750484
modulated_phase	0.005	26	150	SG	True	abs_torsion	0.12469282818156717	0.1236691722116075
modulated_phase	0.005	26	150	SG	True	curvature	0.011037951048326613	0.015650453069475212
modulated_phase	0.005	26	150	SG	True	almost_curvature	0.05598911810689225	0.07873418135146892
modulated_phase	0.005	26	150	SG	True	weighted_abs_torsion	0.12694277278063978	0.12711390682750484
modulated_phase	0.005	26	150	SPEC	True	abs_torsion	0.12468500628568303	0.1236691722116075
modulated_phase	0.005	26	150	SPEC	True	curvature	0.011039214396557353	0.015650453069475212
modulated_phase	0.005	26	150	SPEC	True	almost_curvature	0.056000870766052244	0.07873418135146892
modulated_phase	0.005	26	150	SPEC	True	weighted_abs_torsion	0.12693721889460555	0.12711390682750484
modulated_phase	0.005	26	150	SG0SPEC	True	abs_torsion	0.12468644984710565	0.1236691722116075
modulated_phase	0.005	26	150	SG0SPEC	True	curvature	0.011033120257800396	0.015650453069475212
modulated_phase	0.005	26	150	SG0SPEC	True	almost_curvature	0.055978846428148654	0.07873418135146892
modulated_phase	0.005	26	150	SG0SPEC	True	weighted_abs_torsion	0.12689486185903653	0.12711390682750484
modulated_phase	0.005	26	150	TIK	True	abs_torsion	0.12468727865479383	0.1236691722116075
modulated_phase	0.005	26	150	TIK	True	curvature	0.011029289244869286	0.015650453069475212
modulated_phase	0.005	26	150	TIK	True	almost_curvature	0.05596263512953432	0.07873418135146892
modulated_phase	0.005	26	150	TIK	True	weighted_abs_torsion	0.12687855438863732	0.12711390682750484
modulated_phase	0.005	27	40	FD	False	abs_torsion	0.12240551612107105	0.1236691722116075
modulated_phase	0.005	27	40	FD	False	curvature	0.015249222739023831	0.015650453069475212
modulated_phase	0.005	27	40	FD	False	almost_curvature	0.07759629568573538	0.07873418135146892
modulated_phase	0.005	27	40	FD	False	weighted_abs_torsion	0.12558422516205087	0.12711390682750484
modulated_phase	0.005	27	40	SG	False	abs_torsion	0.12791561861965087	0.1236691722116075
modulated_phase	0.005	27	40	SG	False	curvature	0.013571787143577674	0.015650453069475212
modulated_phase	0.005	27	40	SG	False	almost_curvature	0.07777456179374487	0.07873418135146892
modulated_phase	0.005	27	40	SG	False	weighted_abs_torsion	0.1311033885535935	0.12711390682750484
modulated_phase	0.005	27	40	SPEC	False	abs_torsion	0.12368721518981798	0.1236691722116075
modulated_phase	0.005	27	40	SPEC	False	curvature	0.015580635917981677	0.015650453069475212
modulated_phase	0.005	27	40	SPEC	False	almost_curvature	0.07841248554638906	0.07873418135146892
modulated_phase	0.005	27	40	SPEC	False	weighted_abs_torsion	0.12702089573717448	0.12711390682750484
modulated_phase	0.005	27	40	SG0SPEC	False	abs_torsion	0.12373585233604018	0.1236691722116075
modulated_phase	0.005	27	40	SG0SPEC	False	curvature	0.015395764965827573	0.015650453069475212
modulated_phase	0.005	27	40	SG0SPEC	False	almost_curvature	0.07752076928913348	0.07873418135146892
modulated_phase	0.005	27	40	SG0SPEC	False	weighted_abs_torsion	0.12698672866743285	0.12711390682750484
modulated_phase	0.005	27	40	TIK	False	abs_torsion	0.1237184832477951	0.1236691722116075
modulated_phase	0.005	27	40	TIK	False	curvature	0.015463894447061286	0.015650453069475212
modulated_phase	0.005	27	40	TIK	False	almost_curvature	0.07785932576930386	0.07873418135146892
modulated_phase	0.005	27	40	TIK	False	weighted_abs_torsion	0.12699541216262403	0.12711390682750484
modulated_phase	0.005	27	100	FD	False	abs_torsion	0.12238282843413975	0.1236691722116075
modulated_phase	0.005	27	100	FD	False	curvature	0.015321770679694476	0.015650453069475212
modulated_phase	0.005	27	100	FD	False	almost_curvature	0.07792633477764192	0.07873418135146892
modulated_phase	0.005	27	100	FD	False	weighted_abs_torsion	0.12551686932147826	0.12711390682750484
modulated_phase	0.005	27	100	SG	False	abs_torsion	0.12789409749000683	0.1236691722116075
modulated_phase	0.005	27	100	SG	False	curvature	0.01363246187660086	0.015650453069475212
modulated_phase	0.005	27	100	SG	False	almost_curvature	0.07810216022583409	0.07873418135146892
modulated_phase	0.005	27	100	SG	False	weighted_abs_torsion	0.13116036608649936	0.12711390682750484
modulated_phase	0.005	27	100	SPEC	False	abs_torsion	0.12366174455529341	0.1236691722116075
modulated_phase	0.005	27	100	SPEC	False	curvature	0.01565872114653609	0.015650453069475212
modulated_phase	0.005	27	100	SPEC	False	almost_curvature	0.07874847668499095	0.07873418135146892
modulated_phase	0.005	27	100	SPEC	False	weighted_abs_torsion	0.126824179560623	0.12711390682750484
modulated_phase	0.005	27	100	SG0SPEC	False	abs_torsion	0.12371580406234178	0.1236691722116075
modulated_phase	0.005	27	100	SG0SPEC	False	curvature	0.015466241528254312	0.015650453069475212
modulated_phase	0.005	27	100	SG0SPEC	False	almost_curvature	0.07784815884143075	0.07873418135146892
modulated_phase	0.005	27	100	SG0SPEC	False	weighted_abs_torsion	0.12704439301975648	0.12711390682750484
modulated_phase	0.005	27	100	TIK	False	abs_torsion	0.12369904457062643	0.1236691722116075
modulated_phase	0.005	27	100	TIK	False	curvature	0.015534220601793032	0.015650453069475212
modulated_phase	0.005	27	100	TIK	False	almost_curvature	0.07818740156194086	0.07873418135146892
modulated_phase	0.005	27	100	TIK	False	weighted_abs_torsion	0.12705038490615894	0.12711390682750484
modulated_phase	0.005	27	150	FD	False	abs_torsion	0.122379742816735	0.1236691722116075
modulated_phase	0.005	27	150	FD	False	curvature	0.015330289185260543	0.015650453069475212
modulated_phase	0.005	27	150	FD	False	almost_curvature	0.07792709731492438	0.07873418135146892
modulated_phase	0.005	27	150	FD	False	weighted_abs_torsion	0.1252172657514829	0.12711390682750484
modulated_phase	0.005	27	150	SG	False	abs_torsion	0.12789398059243864	0.1236691722116075
modulated_phase	0.005	27	150	SG	False	curvature	0.013632501535638102	0.015650453069475212
modulated_phase	0.005	27	150	SG	False	almost_curvature	0.07810350068388731	0.07873418135146892
modulated_phase	0.005	27	150	SG	False	weighted_abs_torsion	0.13115928681142683	0.12711390682750484
modulated_phase	0.005	27	150	SPEC	False	abs_torsion	0.12687704585931112	0.1236691722116075
modulated_phase	0.005	27	150	SPEC	False	curvature	0.01571064025691164	0.015650453069475212
modulated_phase	0.005	27	150	SPEC	False	almost_curvature	0.0787682836346944	0.07873418135146892
modulated_phase	0.005	27	150	SPEC	False	weighted_abs_torsion	0.1270529558179144	0.12711390682750484
modulated_phase	0.005	27	150	SG0SPEC	False	abs_torsion	0.12371227782438132	0.1236691722116075
modulated_phase	0.005	27	150	SG0SPEC	False	curvature	0.015467379393671923	0.015650453069475212
modulated_phase	0.005	27	150	SG0SPEC	False	almost_curvature	0.07784879735565126	0.07873418135146892
modulated_phase	0.005	27	150	SG0SPEC	False	weighted_abs_torsion	0.12699417546621408	0.12711390682750484
modulated_phase	0.005	27	150	TIK	False	abs_torsion	0.12369904362932442	0.1236691722116075
modulated_phase	0.005	27	150	TIK	False	curvature	0.015534238285649227	0.015650453069475212
modulated_phase	0.005	27	150	TIK	False	almost_curvature	0.07818745316935315	0.07873418135146892
modulated_phase	0.005	27	150	TIK	False	weighted_abs_torsion	0.1270503134424839	0.12711390682750484
modulated_phase	0.005	27	150	FD	True	abs_torsion	0.12468429392540191	0.1236691722116075
modulated_phase	0.005	27	150	FD	True	curvature	0.011041510609267663	0.015650453069475212
modulated_phase	0.005	27	150	FD	True	almost_curvature	0.05601649414471447	0.07873418135146892
modulated_phase	0.005	27	150	FD	True	weighted_abs_torsion	0.12693187198894737	0.12711390682750484
modulated_phase	0.005	27	150	SG	True	abs_torsion	0.12469218503449807	0.1236691722116075
modulated_phase	0.005	27	150	SG	True	curvature	0.011040278729427264	0.015650453069475212
modulated_phase	0.005	27	150	SG	True	almost_curvature	0.056004640781296244	0.07873418135146892
modulated_phase	0.005	27	150	SG	True	weighted_abs_torsion	0.12693776255321215	0.12711390682750484
modulated_phase	0.005	27	150	SPEC	True	abs_torsion	0.12468442547443218	0.1236691722116075
modulated_phase	0.005	27	150	SPEC	True	curvature	0.011041537484175684	0.015650453069475212
modulated_phase	0.005	27	150	SPEC	True	almost_curvature	0.05601654489553475	0.07873418135146892
modulated_phase	0.005	27	150	SPEC	True	weighted_abs_torsion	0.12693231893258416	0.12711390682750484
modulated_phase	0.005	27	150	SG0SPEC	True	abs_torsion	0.12468568282123813	0.1236691722116075
modulated_phase	0.005	27	150	SG0SPEC	True	curvature	0.011035454886042472	0.015650453069475212
modulated_phase	0.005	27	150	SG0SPEC	True	almost_curvature	0.055994257920569446	0.07873418135146892
modulated_phase	0.005	27	150	SG0SPEC	True	weighted_abs_torsion	0.12688964426887148	0.12711390682750484
modulated_phase	0.005	27	150	TIK	True	abs_torsion	0.12468642603151026	0.1236691722116075
modulated_phase	0.005	27	150	TIK	True	curvature	0.011031630852463111	0.015650453069475212
modulated_phase	0.005	27	150	TIK	True	almost_curvature	0.05597769379481122	0.07873418135146892
modulated_phase	0.005	27	150	TIK	True	weighted_abs_torsion	0.12687318805477257	0.12711390682750484
modulated_phase	0.005	28	40	FD	False	abs_torsion	0.12240908295871708	0.1236691722116075
modulated_phase	0.005	28	40	FD	False	curvature	0.01524726417353812	0.015650453069475212
modulated_phase	0.005	28	40	FD	False	almost_curvature	0.07758529714923662	0.07873418135146892
modulated_phase	0.005	28	40	FD	False	weighted_abs_torsion	0.12558769969239905	0.12711390682750484
modulated_phase	0.005	28	40	SG	False	abs_torsion	0.1279190083108297	0.1236691722116075
modulated_phase	0.005	28	40	SG	False	curvature	0.013570045820498759	0.015650453069475212
modulated_phase	0.005	28	40	SG	False	almost_curvature	0.07776368822217859	0.07873418135146892
modulated_phase	0.005	28	40	SG	False	weighted_abs_torsion	0.1311071797437165	0.12711390682750484
modulated_phase	0.005	28	40	SPEC	False	abs_torsion	0.12369091021555817	0.1236691722116075
modulated_phase	0.005	28	40	SPEC	False	curvature	0.015578635624258588	0.015650453069475212
modulated_phase	0.005	28	40	SPEC	False	almost_curvature	0.07840127793461632	0.07873418135146892
modulated_phase	0.005	28	40	SPEC	False	weighted_abs_torsion	0.12702408225760156	0.12711390682750484
modulated_phase	0.005	28	40	SG0SPEC	False	abs_torsion	0.12373940488584552	0.1236691722116075
modulated_phase	0.005	28	40	SG0SPEC	False	curvature	0.015393796647470814	0.015650453069475212
modulated_phase	0.005	28	40	SG0SPEC	False	almost_curvature	0.07751016693894495	0.07873418135146892
modulated_phase	0.005	28	40	SG0SPEC	False	weighted_abs_torsion	0.1269898609463537	0.12711390682750484
modulated_phase	0.005	28	40	TIK	False	abs_torsion	0.12372194997197145	0.1236691722116075
modulated_phase	0.005	28	40	TIK	False	curvature	0.015461928184562606	0.015650453069475212
modulated_phase	0.005	28	40	TIK	False	almost_curvature	0.07784900215801233	0.07873418135146892
modulated_phase	0.005	28	40	TIK	False	weighted_abs_torsion	0.1269989571700505	0.12711390682750484
modulated_phase	0.005	28	100	FD	False	abs_torsion	0.12239002144141613	0.1236691722116075
modulated_phase	0.005	28	100	FD	False	curvature	0.015319655336347283	0.015650453069475212
modulated_phase	0.005	28	100	FD	False	almost_curvature	0.07789758468976453	0.07873418135146892
modulated_phase	0.005	28	100	FD	False	weighted_abs_torsion	0.12550792246374343	0.12711390682750484
modulated_phase	0.005	28	100	SG	False	abs_torsion	0.12789800350572633	0.1236691722116075
modulated_phase	0.005	28	100	SG	False	curvature	0.013630680876931102	0.015650453069475212
modulated_phase	0.005	28	100	SG	False	almost_curvature	0.07807754726359925	0.07873418135146892
modulated_phase	0.005	28	100	SG	False	weighted_abs_torsion	0.13116237993683888	0.12711390682750484
modulated_phase	0.005	28	100	SPEC	False	abs_torsion	0.12367057293534921	0.1236691722116075
modulated_phase	0.005	28	100	SPEC	False	curvature	0.015656268574281554	0.015650453069475212
modulated_phase	0.005	28	100	SPEC	False	almost_curvature	0.07871803593729713	0.07873418135146892
modulated_phase	0.005	28	100	SPEC	False	weighted_abs_torsion	0.1268129507221881	0.12711390682750484
modulated_phase	0.005	28	100	SG0SPEC	False	abs_torsion	0.12372013109333871	0.1236691722116075
modulated_phase	0.005	28	100	SG0SPEC	False	curvature	0.0154641959520659	0.015650453069475212
modulated_phase	0.005	28	100	SG0SPEC	False	almost_curvature	0.07782797468247153	0.07873418135146892
modulated_phase	0.005	28	100	SG0SPEC	False	weighted_abs_torsion	0.12704430813135337	0.12711390682750484
modulated_phase	0.005	28	100	TIK	False	abs_torsion	0.12370289909897178	0.1236691722116075
modulated_phase	0.005	28	100	TIK	False	curvature	0.015532207361524367	0.015650453069475212
modulated_phase	0.005	28	100	TIK	False	almost_curvature	0.0781729544757053	0.07873418135146892
modulated_phase	0.005	28	100	TIK	False	weighted_abs_torsion	0.12705261094541398	0.12711390682750484
modulated_phase	0.005	28	150	FD	False	abs_torsion	0.12238936008998809	0.1236691722116075
modulated_phase	0.005	28	150	FD	False	curvature	0.015327989726919938	0.015650453069475212
modulated_phase	0.005	28	150	FD	False	almost_curvature	0.07790812845106257	0.07873418135146892
modulated_phase	0.005	28	150	FD	False	weighted_abs_torsion	0.12523131826805323	0.12711390682750484
modulated_phase	0.005	28	150	SG	False	abs_torsion	0.1278977382084002	0.1236691722116075
modulated_phase	0.005	28	150	SG	False	curvature	0.013630711071506077	0.015650453069475212
modulated_phase	0.005	28	150	SG	False	almost_curvature	0.07807712625856701	0.07873418135146892
modulated_phase	0.005	28	150	SG	False	weighted_abs_torsion	0.13116091695077417	0.12711390682750484
modulated_phase	0.005	28	150	SPEC	False	abs_torsion	0.12724319941996662	0.1236691722116075
modulated_phase	0.005	28	150	SPEC	False	curvature	0.015706498273574742	0.015650453069475212
modulated_phase	0.005	28	150	SPEC	False	almost_curvature	0.07875341570258826	0.07873418135146892
modulated_phase	0.005	28	150	SPEC	False	weighted_abs_torsion	0.12760728926292622	0.12711390682750484
modulated_phase	0.005	28	150	SG0SPEC	False	abs_torsion	0.12372127372250766	0.1236691722116075
modulated_phase	0.005	28	150	SG0SPEC	False	curvature	0.015465274020541028	0.015650453069475212
modulated_phase	0.005	28	150	SG0SPEC	False	almost_curvature	0.0778268236514836	0.07873418135146892
modulated_phase	0.005	28	150	SG0SPEC	False	weighted_abs_torsion	0.12700599749938743	0.12711390682750484
modulated_phase	0.005	28	150	TIK	False	abs_torsion	0.12370292015699177	0.1236691722116075
modulated_phase	0.005	28	150	TIK	False	curvature	0.015532228076389215	0.015650453069475212
modulated_phase	0.005	28	150	TIK	False	almost_curvature	0.0781730177859371	0.07873418135146892
modulated_phase	0.005	28	150	TIK	False	weighted_abs_torsion	0.12705256448819827	0.12711390682750484
modulated_phase	0.005	28	150	FD	True	abs_torsion	0.12468700086360945	0.1236691722116075
modulated_phase	0.005	28	150	FD	True	curvature	0.011040047015327422	0.015650453069475212
modulated_phase	0.005	28	150	FD	True	almost_curvature	0.056008623481466006	0.07873418135146892
modulated_phase	0.005	28	150	FD	True	weighted_abs_torsion	0.12693531402432554	0.12711390682750484
modulated_phase	0.005	28	150	SG	True	abs_torsion	0.12469485393384629	0.1236691722116075
modulated_phase	0.005	28	150	SG	True	curvature	0.011038815264564062	0.015650453069475212
modulated_phase	0.005	28	150	SG	True	almost_curvature	0.05599703845076608	0.07873418135146892
modulated_phase	0.005	28	150	SG	True	weighted_abs_torsion	0.12694123097738086	0.12711390682750484
modulated_phase	0.005	28	150	SPEC	True	abs_torsion	0.12468713311113214	0.1236691722116075
modulated_phase	0.005	28	150	SPEC	True	curvature	0.011040073882381879	0.015650453069475212
modulated_phase	0.005	28	150	SPEC	True	almost_curvature	0.05600867268214272	0.07873418135146892
modulated_phase	0.005	28	150	SPEC	True	weighted_abs_torsion	0.1269357609257226	0.12711390682750484
modulated_phase	0.005	28	150	SG0SPEC	True	abs_torsion	0.12468830534932564	0.1236691722116075
modulated_phase	0.005	28	150	SG0SPEC	True	curvature	0.011033994800617756	0.015650453069475212
modulated_phase	0.005	28	150	SG0SPEC	True	almost_curvature	0.05598685145003857	0.07873418135146892
modulated_phase	0.005	28	150	SG0SPEC	True	weighted_abs_torsion	0.1268931557680349	0.12711390682750484
modulated_phase	0.005	28	150	TIK	True	abs_torsion	0.1246890230451116	0.1236691722116075
modulated_phase	0.005	28	150	TIK	True	curvature	0.011030178698839644	0.015650453069475212
modulated_phase	0.005	28	150	TIK	True	almost_curvature	0.055970687637441174	0.07873418135146892
modulated_phase	0.005	28	150	TIK	True	weighted_abs_torsion	0.1268768166093263	0.12711390682750484
modulated_phase	0.005	29	40	FD	False	abs_torsion	0.12240755782012258	0.1236691722116075
modulated_phase	0.005	29	40	FD	False	curvature	0.01524584230784296	0.015650453069475212
modulated_phase	0.005	29	40	FD	False	almost_curvature	0.0775910856137687	0.07873418135146892
modulated_phase	0.005	29	40	FD	False	weighted_abs_torsion	0.1255850730614857	0.12711390682750484
modulated_phase	0.005	29	40	SG	False	abs_torsion	0.1279176291328163	0.1236691722116075
modulated_phase	0.005	29	40	SG	False	curvature	0.013568755520163123	0.015650453069475212
modulated_phase	0.005	29	40	SG	False	almost_curvature	0.0777696489330626	0.07873418135146892
modulated_phase	0.005	29	40	SG	False	weighted_abs_torsion	0.13110447769827352	0.12711390682750484
modulated_phase	0.005	29	40	SPEC	False	abs_torsion	0.12368937056548993	0.1236691722116075
modulated_phase	0.005	29	40	SPEC	False	curvature	0.015577189938333453	0.015650453069475212
modulated_phase	0.005	29	40	SPEC	False	almost_curvature	0.07840714253842426	0.07873418135146892
modulated_phase	0.005	29	40	SPEC	False	weighted_abs_torsion	0.12702136280990106	0.12711390682750484
modulated_phase	0.005	29	40	SG0SPEC	False	abs_torsion	0.12373785655145242	0.1236691722116075
modulated_phase	0.005	29	40	SG0SPEC	False	curvature	0.01539234707443843	0.015650453069475212
modulated_phase	0.005	29	40	SG0SPEC	False	almost_curvature	0.07751582858456042	0.07873418135146892
modulated_phase	0.005	29	40	SG0SPEC	False	weighted_abs_torsion	0.12698674608971783	0.12711390682750484
modulated_phase	0.005	29	40	TIK	False	abs_torsion	0.12372037139633063	0.1236691722116075
modulated_phase	0.005	29	40	TIK	False	curvature	0.015460451370064203	0.015650453069475212
modulated_phase	0.005	29	40	TIK	False	almost_curvature	0.07785489926612016	0.07873418135146892
modulated_phase	0.005	29	40	TIK	False	weighted_abs_torsion	0.12699596836503996	0.12711390682750484
modulated_phase	0.005	29	100	FD	False	abs_torsion	0.1223874233768021	0.1236691722116075
modulated_phase	0.005	29	100	FD	False	curvature	0.015318581492227888	0.015650453069475212
modulated_phase	0.005	29	100	FD	False	almost_curvature	0.0779256795729995	0.07873418135146892
modulated_phase	0.005	29	100	FD	False	weighted_abs_torsion	0.12553110757489402	0.12711390682750484
modulated_phase	0.005	29	100	SG	False	abs_torsion	0.12789950870285505	0.1236691722116075
modulated_phase	0.005	29	100	SG	False	curvature	0.013629510874505864	0.015650453069475212
modulated_phase	0.005	29	100	SG	False	almost_curvature	0.07809513467711374	0.07873418135146892
modulated_phase	0.005	29	100	SG	False	weighted_abs_torsion	0.13116289040043164	0.12711390682750484
modulated_phase	0.005	29	100	SPEC	False	abs_torsion	0.1236635062961916	0.1236691722116075
modulated_phase	0.005	29	100	SPEC	False	curvature	0.015655360390136805	0.015650453069475212
modulated_phase	0.005	29	100	SPEC	False	almost_curvature	0.07874996156032486	0.07873418135146892
modulated_phase	0.005	29	100	SPEC	False	weighted_abs_torsion	0.1268783978371528	0.12711390682750484
modulated_phase	0.005	29	100	SG0SPEC	False	abs_torsion	0.12372272754138848	0.1236691722116075
modulated_phase	0.005	29	100	SG0SPEC	False	curvature	0.015462947617119393	0.015650453069475212
modulated_phase	0.005	29	100	SG0SPEC	False	almost_curvature	0.07783815605310734	0.07873418135146892
modulated_phase	0.005	29	100	SG0SPEC	False	weighted_abs_torsion	0.12704948672721122	0.12711390682750484
modulated_phase	0.005	29	100	TIK	False	abs_torsion	0.12370207219853445	0.1236691722116075
modulated_phase	0.005	29	100	TIK	False	curvature	0.015530859774195709	0.015650453069475212
modulated_phase	0.005	29	100	TIK	False	almost_curvature	0.07818002329037606	0.07873418135146892
modulated_phase	0.005	29	100	TIK	False	weighted_abs_torsion	0.12705149315441597	0.12711390682750484
modulated_phase	0.005	29	150	FD	False	abs_torsion	0.12238219864384024	0.1236691722116075
modulated_phase	0.005	29	150	FD	False	curvature	0.015326415038569303	0.015650453069475212
modulated_phase	0.005	29	150	FD	False	almost_curvature	0.0779455186308063	0.07873418135146892
modulated_phase	0.005	29	150	FD	False	weighted_abs_torsion	0.12530516597054073	0.12711390682750484
modulated_phase	0.005	29	150	SG	False	abs_torsion	0.12789957757674048	0.1236691722116075
modulated_phase	0.005	29	150	SG	False	curvature	0.01362955071304751	0.015650453069475212
modulated_phase	0.005	29	150	SG	False	almost_curvature	0.078094016166692	0.07873418135146892
modulated_phase	0.005	29	150	SG	False	weighted_abs_torsion	0.13116186394507362	0.12711390682750484
modulated_phase	0.005	29	150	SPEC	False	abs_torsion	0.12609506032596682	0.1236691722116075
modulated_phase	0.005	29	150	SPEC	False	curvature	0.015703180764746666	0.015650453069475212
modulated_phase	0.005	29	150	SPEC	False	almost_curvature	0.07879870966558505	0.07873418135146892
modulated_phase	0.005	29	150	SPEC	False	weighted_abs_torsion	0.12751815833850652	0.12711390682750484
modulated_phase	0.005	29	150	SG0SPEC	False	abs_torsion	0.12372201655589404	0.1236691722116075
modulated_phase	0.005	29	150	SG0SPEC	False	curvature	0.015464068045982358	0.015650453069475212
modulated_phase	0.005	29	150	SG0SPEC	False	almost_curvature	0.07783757121451866	0.07873418135146892
modulated_phase	0.005	29	150	SG0SPEC	False	weighted_abs_torsion	0.12702401294456694	0.12711390682750484
modulated_phase	0.005	29	150	TIK	False	abs_torsion	0.12370197462430849	0.1236691722116075
modulated_phase	0.005	29	150	TIK	False	curvature	0.015530877799957288	0.015650453069475212
modulated_phase	0.005	29	150	TIK	False	almost_curvature	0.07818019856602033	0.07873418135146892
modulated_phase	0.005	29	150	TIK	False	weighted_abs_torsion	0.12705129307806404	0.12711390682750484
modulated_phase	0.005	29	150	FD	True	abs_torsion	0.12468604191703865	0.1236691722116075
modulated_phase	0.005	29	150	FD	True	curvature	0.011039003897200379	0.015650453069475212
modulated_phase	0.005	29	150	FD	True	almost_curvature	0.05601191175794129	0.07873418135146892
modulated_phase	0.005	29	150	FD	True	weighted_abs_torsion	0.12693349965683268	0.12711390682750484
modulated_phase	0.005	29	150	SG	True	abs_torsion	0.12469391501365998	0.1236691722116075
modulated_phase	0.005	29	150	SG	True	curvature	0.01103776960801378	0.015650453069475212
modulated_phase	0.005	29	150	SG	True	almost_curvature	0.05600014608791423	0.07873418135146892
modulated_phase	0.005	29	150	SG	True	weighted_abs_torsion	0.1269394004793967	0.12711390682750484
modulated_phase	0.005	29	150	SPEC	True	abs_torsion	0.12468617577322065	0.1236691722116075
modulated_phase	0.005	29	150	SPEC	True	curvature	0.011039030813645045	0.015650453069475212
modulated_phase	0.005	29	150	SPEC	True	almost_curvature	0.05601196210831851	0.07873418135146892
modulated_phase	0.005	29	150	SPEC	True	weighted_abs_torsion	0.12693394858570609	0.12711390682750484
modulated_phase	0.005	29	150	SG0SPEC	True	abs_torsion	0.12468723536882746	0.1236691722116075
modulated_phase	0.005	29	150	SG0SPEC	True	curvature	0.01103294228318983	0.015650453069475212
modulated_phase	0.005	29	150	SG0SPEC	True	almost_curvature	0.05598985147534988	0.07873418135146892
modulated_phase	0.005	29	150	SG0SPEC	True	weighted_abs_torsion	0.12689114963674794	0.12711390682750484
modulated_phase	0.005	29	150	TIK	True	abs_torsion	0.12468783090776242	0.1236691722116075
modulated_phase	0.005	29	150	TIK	True	curvature	0.011029110529998234	0.015650453069475212
modulated_phase	0.005	29	150	TIK	True	almost_curvature	0.055973707896116866	0.07873418135146892
modulated_phase	0.005	29	150	TIK	True	weighted_abs_torsion	0.12687456559849153	0.12711390682750484
modulated_phase	0.005	30	40	FD	False	abs_torsion	0.12240530559192432	0.1236691722116075
modulated_phase	0.005	30	40	FD	False	curvature	0.015250491597383346	0.015650453069475212
modulated_phase	0.005	30	40	FD	False	almost_curvature	0.07759128649923189	0.07873418135146892
modulated_phase	0.005	30	40	FD	False	weighted_abs_torsion	0.12558240240242058	0.12711390682750484
modulated_phase	0.005	30	40	SG	False	abs_torsion	0.12791530563442974	0.1236691722116075
modulated_phase	0.005	30	40	SG	False	curvature	0.01357290823984519	0.015650453069475212
modulated_phase	0.005	30	40	SG	False	almost_curvature	0.07776958728691631	0.07873418135146892
modulated_phase	0.005	30	40	SG	False	weighted_abs_torsion	0.13110155947524443	0.12711390682750484
modulated_phase	0.005	30	40	SPEC	False	abs_torsion	0.12368704226140673	0.1236691722116075
modulated_phase	0.005	30	40	SPEC	False	curvature	0.01558193288258551	0.015650453069475212
modulated_phase	0.005	30	40	SPEC	False	almost_curvature	0.0784073687285067	0.07873418135146892
modulated_phase	0.005	30	40	SPEC	False	weighted_abs_torsion	0.12701865302888063	0.12711390682750484
modulated_phase	0.005	30	40	SG0SPEC	False	abs_torsion	0.12373561292377978	0.1236691722116075
modulated_phase	0.005	30	40	SG0SPEC	False	curvature	0.015397032256044168	0.015650453069475212
modulated_phase	0.005	30	40	SG0SPEC	False	almost_curvature	0.07751613821698479	0.07873418135146892
modulated_phase	0.005	30	40	SG0SPEC	False	weighted_abs_torsion	0.12698408240566644	0.12711390682750484
modulated_phase	0.005	30	40	TIK	False	abs_torsion	0.12371816015813372	0.1236691722116075
modulated_phase	0.005	30	40	TIK	False	curvature	0.015465146033481206	0.015650453069475212
modulated_phase	0.005	30	40	TIK	False	almost_curvature	0.07785510320171107	0.07873418135146892
modulated_phase	0.005	30	40	TIK	False	weighted_abs_torsion	0.12699338102915222	0.12711390682750484
modulated_phase	0.005	30	100	FD	False	abs_torsion	0.12238543263615108	0.1236691722116075
modulated_phase	0.005	30	100	FD	False	curvature	0.015323001229429973	0.015650453069475212
modulated_phase	0.005	30	100	FD	False	almost_curvature	0.07792005872777932	0.07873418135146892
modulated_phase	0.005	30	100	FD	False	weighted_abs_torsion	0.12552733831776672	0.12711390682750484
modulated_phase	0.005	30	100	SG	False	abs_torsion	0.12789351887297903	0.1236691722116075
modulated_phase	0.005	30	100	SG	False	curvature	0.013633751468906649	0.015650453069475212
modulated_phase	0.005	30	100	SG	False	almost_curvature	0.07809579203006206	0.07873418135146892
modulated_phase	0.005	30	100	SG	False	weighted_abs_torsion	0.13115833157800172	0.12711390682750484
modulated_phase	0.005	30	100	SPEC	False	abs_torsion	0.12365927567194544	0.1236691722116075
modulated_phase	0.005	30	100	SPEC	False	curvature	0.015659681491996102	0.015650453069475212
modulated_phase	0.005	30	100	SPEC	False	almost_curvature	0.07874218641986774	0.07873418135146892
modulated_phase	0.005	30	100	SPEC	False	weighted_abs_torsion	0.1268506997607841	0.12711390682750484
modulated_phase	0.005	30	100	SG0SPEC	False	abs_torsion	0.1237169530812904	0.1236691722116075
modulated_phase	0.005	30	100	SG0SPEC	False	curvature	0.015467816966412397	0.015650453069475212
modulated_phase	0.005	30	100	SG0SPEC	False	almost_curvature	0.07784076615483841	0.07873418135146892
modulated_phase	0.005	30	100	SG0SPEC	False	weighted_abs_torsion	0.12704106023376732	0.12711390682750484
modulated_phase	0.005	30	100	TIK	False	abs_torsion	0.12369912391866393	0.1236691722116075
modulated_phase	0.005	30	100	TIK	False	curvature	0.015535642369769662	0.015650453069475212
modulated_phase	0.005	30	100	TIK	False	almost_curvature	0.07818055747253325	0.07873418135146892
modulated_phase	0.005	30	100	TIK	False	weighted_abs_torsion	0.1270483569228106	0.12711390682750484
modulated_phase	0.005	30	150	FD	False	abs_torsion	0.12239231946380033	0.1236691722116075
modulated_phase	0.005	30	150	FD	False	curvature	0.015331531454798203	0.015650453069475212
modulated_phase	0.005	30	150	FD	False	almost_curvature	0.07792325740394747	0.07873418135146892
modulated_phase	0.005	30	150	FD	False	weighted_abs_torsion	0.12522772831177095	0.12711390682750484
modulated_phase	0.005	30	150	SG	False	abs_torsion	0.12789247532269576	0.1236691722116075
modulated_phase	0.005	30	150	SG	False	curvature	0.01363380295537003	0.015650453069475212
modulated_phase	0.005	30	150	SG	False	almost_curvature	0.07809678204796816	0.07873418135146892
modulated_phase	0.005	30	150	SG	False	weighted_abs_torsion	0.13115662809582293	0.12711390682750484
modulated_phase	0.005	30	150	SPEC	False	abs_torsion	0.12725059911160597	0.1236691722116075
modulated_phase	0.005	30	150	SPEC	False	curvature	0.01571317458189319	0.015650453069475212
modulated_phase	0.005	30	150	SPEC	False	almost_curvature	0.0787685961708521	0.07873418135146892
modulated_phase	0.005	30	150	SPEC	False	weighted_abs_torsion	0.12773530009444015	0.12711390682750484
modulated_phase	0.005	30	150	SG0SPEC	False	abs_torsion	0.1237174319424811	0.1236691722116075
modulated_phase	0.005	30	150	SG0SPEC	False	curvature	0.015469139177343534	0.015650453069475212
modulated_phase	0.005	30	150	SG0SPEC	False	almost_curvature	0.07784312592771002	0.07873418135146892
modulated_phase	0.005	30	150	SG0SPEC	False	weighted_abs_torsion	0.1269980380340166	0.12711390682750484
modulated_phase	0.005	30	150	TIK	False	abs_torsion	0.1236991086020225	0.1236691722116075
modulated_phase	0.005	30	150	TIK	False	curvature	0.015535658694641345	0.015650453069475212
modulated_phase	0.005	30	150	TIK	False	almost_curvature	0.07818061251646352	0.07873418135146892
modulated_phase	0.005	30	150	TIK	False	weighted_abs_torsion	0.1270482691638522	0.12711390682750484
modulated_phase	0.005	30	150	FD	True	abs_torsion	0.1246840758499701	0.1236691722116075
modulated_phase	0.005	30	150	FD	True	curvature	0.011042493236971557	0.015650453069475212
modulated_phase	0.005	30	150	FD	True	almost_curvature	0.05601341155828305	0.07873418135146892
modulated_phase	0.005	30	150	FD	True	weighted_abs_torsion	0.12693081489470648	0.12711390682750484
modulated_phase	0.005	30	150	SG	True	abs_torsion	0.12469197862348963	0.1236691722116075
modulated_phase	0.005	30	150	SG	True	curvature	0.011041257628213917	0.015650453069475212
modulated_phase	0.005	30	150	SG	True	almost_curvature	0.056001661233223	0.07873418135146892
modulated_phase	0.005	30	150	SG	True	weighted_abs_torsion	0.12693673921280274	0.12711390682750484
modulated_phase	0.005	30	150	SPEC	True	abs_torsion	0.12468420801510796	0.1236691722116075
modulated_phase	0.005	30	150	SPEC	True	curvature	0.011042520180714714	0.015650453069475212
modulated_phase	0.005	30	150	SPEC	True	almost_curvature	0.05601346182812333	0.07873418135146892
modulated_phase	0.005	30	150	SPEC	True	weighted_abs_torsion	0.1269312621915181	0.12711390682750484
modulated_phase	0.005	30	150	SG0SPEC	True	abs_torsion	0.1246854241318125	0.1236691722116075
modulated_phase	0.005	30	150	SG0SPEC	True	curvature	0.011036425731348118	0.015650453069475212
modulated_phase	0.005	30	150	SG0SPEC	True	almost_curvature	0.05599137423497075	0.07873418135146892
modulated_phase	0.005	30	150	SG0SPEC	True	weighted_abs_torsion	0.1268886030314963	0.12711390682750484
modulated_phase	0.005	30	150	TIK	True	abs_torsion	0.1246860990498207	0.1236691722116075
modulated_phase	0.005	30	150	TIK	True	curvature	0.011032582914680513	0.015650453069475212
modulated_phase	0.005	30	150	TIK	True	almost_curvature	0.055975187775379256	0.07873418135146892
modulated_phase	0.005	30	150	TIK	True	weighted_abs_torsion	0.1268720870207293	0.12711390682750484
modulated_phase	0.005	31	40	FD	False	abs_torsion	0.12240541057477199	0.1236691722116075
modulated_phase	0.005	31	40	FD	False	curvature	0.015246229631687093	0.015650453069475212
modulated_phase	0.005	31	40	FD	False	almost_curvature	0.07757307255813316	0.07873418135146892
modulated_phase	0.005	31	40	FD	False	weighted_abs_torsion	0.12558540774545002	0.12711390682750484
modulated_phase	0.005	31	40	SG	False	abs_torsion	0.12791558415515064	0.1236691722116075
modulated_phase	0.005	31	40	SG	False	curvature	0.013569078934442966	0.015650453069475212
modulated_phase	0.005	31	40	SG	False	almost_curvature	0.07775124562279616	0.07873418135146892
modulated_phase	0.005	31	40	SG	False	weighted_abs_torsion	0.13110564485781714	0.12711390682750484
modulated_phase	0.005	31	40	SPEC	False	abs_torsion	0.1236870367927587	0.1236691722116075
modulated_phase	0.005	31	40	SPEC	False	curvature	0.01557758781543436	0.015650453069475212
modulated_phase	0.005	31	40	SPEC	False	almost_curvature	0.07838907852088839	0.07873418135146892
modulated_phase	0.005	31	40	SPEC	False	weighted_abs_torsion	0.1270218987067345	0.12711390682750484
modulated_phase	0.005	31	40	SG0SPEC	False	abs_torsion	0.12373578597409439	0.1236691722116075
modulated_phase	0.005	31	40	SG0SPEC	False	curvature	0.015392738637058116	0.015650453069475212
modulated_phase	0.005	31	40	SG0SPEC	False	almost_curvature	0.07749752031125147	0.07873418135146892
modulated_phase	0.005	31	40	SG0SPEC	False	weighted_abs_torsion	0.12698800409391836	0.12711390682750484
modulated_phase	0.005	31	40	TIK	False	abs_torsion	0.1237185666371961	0.1236691722116075
modulated_phase	0.005	31	40	TIK	False	curvature	0.015460854899669975	0.015650453069475212
modulated_phase	0.005	31	40	TIK	False	almost_curvature	0.07783602765926338	0.07873418135146892
modulated_phase	0.005	31	40	TIK	False	weighted_abs_torsion	0.12699714518631827	0.12711390682750484
modulated_phase	0.005	31	100	FD	False	abs_torsion	0.12238078155758671	0.1236691722116075
modulated_phase	0.005	31	100	FD	False	curvature	0.015318834806500006	0.015650453069475212
modulated_phase	0.005	31	100	FD	False	almost_curvature	0.0779064838557615	0.07873418135146892
modulated_phase	0.005	31	100	FD	False	weighted_abs_torsion	0.12552771889212183	0.12711390682750484
modulated_phase	0.005	31	100	SG	False	abs_torsion	0.12789214421094272	0.1236691722116075
modulated_phase	0.005	31	100	SG	False	curvature	0.013629808315044805	0.015650453069475212
modulated_phase	0.005	31	100	SG	False	almost_curvature	0.07808048170153398	0.07873418135146892
modulated_phase	0.005	31	100	SG	False	weighted_abs_torsion	0.13115907618679423	0.12711390682750484
modulated_phase	0.005	31	100	SPEC	False	abs_torsion	0.12365512221531458	0.1236691722116075
modulated_phase	0.005	31	100	SPEC	False	curvature	0.015655681210147963	0.015650453069475212
modulated_phase	0.005	31	100	SPEC	False	almost_curvature	0.07872897654669682	0.07873418135146892
modulated_phase	0.005	31	100	SPEC	False	weighted_abs_torsion	0.1268666726741131	0.12711390682750484
modulated_phase	0.005	31	100	SG0SPEC	False	abs_torsion	0.12371549589822341	0.1236691722116075
modulated_phase	0.005	31	100	SG0SPEC	False	curvature	0.015463314594259814	0.015650453069475212
modulated_phase	0.005	31	100	SG0SPEC	False	almost_curvature	0.07782596489143824	0.07873418135146892
modulated_phase	0.005	31	100	SG0SPEC	False	weighted_abs_torsion	0.1270431323937518	0.12711390682750484
modulated_phase	0.005	31	100	TIK	False	abs_torsion	0.12369815407006848	0.1236691722116075
modulated_phase	0.005	31	100	TIK	False	curvature	0.015531232087611414	0.015650453069475212
modulated_phase	0.005	31	100	TIK	False	almost_curvature	0.07816438594740908	0.07873418135146892
modulated_phase	0.005	31	100	TIK	False	weighted_abs_torsion	0.12704916531377738	0.12711390682750484
modulated_phase	0.005	31	150	FD	False	abs_torsion	0.1223781955447062	0.1236691722116075
modulated_phase	0.005	31	150	FD	False	curvature	0.015327830870600351	0.015650453069475212
modulated_phase	0.005	31	150	FD	False	almost_curvature	0.07791901803801196	0.07873418135146892
modulated_phase	0.005	31	150	FD	False	weighted_abs_torsion	0.12528860272394637	0.12711390682750484
modulated_phase	0.005	31	150	SG	False	abs_torsion	0.12789145165167914	0.1236691722116075
modulated_phase	0.005	31	150	SG	False	curvature	0.01362984472873514	0.015650453069475212
modulated_phase	0.005	31	150	SG	False	almost_curvature	0.07807961577312261	0.07873418135146892
modulated_phase	0.005	31	150	SG	False	weighted_abs_torsion	0.13115731190902483	0.12711390682750484
modulated_phase	0.005	31	150	SPEC	False	abs_torsion	0.12679182866660366	0.1236691722116075
modulated_phase	0.005	31	150	SPEC	False	curvature	0.015706750223971295	0.015650453069475212
modulated_phase	0.005	31	150	SPEC	False	almost_curvature	0.07876577829172515	0.07873418135146892
modulated_phase	0.005	31	150	SPEC	False	weighted_abs_torsion	0.12768192792339167	0.12711390682750484
modulated_phase	0.005	31	150	SG0SPEC	False	abs_torsion	0.12371406399693365	0.1236691722116075
modulated_phase	0.005	31	150	SG0SPEC	False	curvature	0.015464525023496349	0.015650453069475212
modulated_phase	0.005	31	150	SG0SPEC	False	almost_curvature	0.0778247059668748	0.07873418135146892
modulated_phase	0.005	31	150	SG0SPEC	False	weighted_abs_torsion	0.12700747801418366	0.12711390682750484
modulated_phase	0.005	31	150	TIK	False	abs_torsion	0.12369813080206572	0.1236691722116075
modulated_phase	0.005	31	150	TIK	False	curvature	0.015531252394569154	0.015650453069475212
modulated_phase	0.005	31	150	TIK	False	almost_curvature	0.07816450444053208	0.07873418135146892
modulated_phase	0.005	31	150	TIK	False	weighted_abs_torsion	0.12704908120708164	0.12711390682750484
modulated_phase	0.005	31	150	FD	True	abs_torsion	0.12468372400885694	0.1236691722116075
modulated_phase	0.005	31	150	FD	True	curvature	0.011039235912037948	0.015650453069475212
modulated_phase	0.005	31	150	FD	True	almost_curvature	0.05599891455096444	0.07873418135146892
modulated_phase	0.005	31	150	FD	True	weighted_abs_torsion	0.12693389021494278	0.12711390682750484
modulated_phase	0.005	31	150	SG	True	abs_torsion	0.12469163336305628	0.1236691722116075
modulated_phase	0.005	31	150	SG	True	curvature	0.011038001492936121	0.015650453069475212
modulated_phase	0.005	31	150	SG	True	almost_curvature	0.055987012708994706	0.07873418135146892
modulated_phase	0.005	31	150	SG	True	weighted_abs_torsion	0.1269398582145604	0.12711390682750484
modulated_phase	0.005	31	150	SPEC	True	abs_torsion	0.12468385454167571	0.1236691722116075
modulated_phase	0.005	31	150	SPEC	True	curvature	0.01103926283092912	0.015650453069475212
modulated_phase	0.005	31	150	SPEC	True	almost_curvature	0.05599896560707785	0.07873418135146892
modulated_phase	0.005	31	150	SPEC	True	weighted_abs_torsion	0.12693433522295433	0.12711390682750484
modulated_phase	0.005	31	150	SG0SPEC	True	abs_torsion	0.12468523476745905	0.1236691722116075
modulated_phase	0.005	31	150	SG0SPEC	True	curvature	0.011033173622773148	0.015650453069475212
modulated_phase	0.005	31	150	SG0SPEC	True	almost_curvature	0.05597659398893512	0.07873418135146892
modulated_phase	0.005	31	150	SG0SPEC	True	weighted_abs_torsion	0.12689196512131934	0.12711390682750484
modulated_phase	0.005	31	150	TIK	True	abs_torsion	0.12468616078032103	0.1236691722116075
modulated_phase	0.005	31	150	TIK	True	curvature	0.011029345128076788	0.015650453069475212
modulated_phase	0.005	31	150	TIK	True	almost_curvature	0.05596001023966122	0.07873418135146892
modulated_phase	0.005	31	150	TIK	True	weighted_abs_torsion	0.12687587159352737	0.12711390682750484
modulated_phase	0.005	32	40	FD	False	abs_torsion	0.122405918516884	0.1236691722116075
modulated_phase	0.005	32	40	FD	False	curvature	0.015247955740301666	0.015650453069475212
modulated_phase	0.005	32	40	FD	False	almost_curvature	0.07757513117099527	0.07873418135146892
modulated_phase	0.005	32	40	FD	False	weighted_abs_torsion	0.12558133966418364	0.12711390682750484
modulated_phase	0.005	32	40	SG	False	abs_torsion	0.12791610286934282	0.1236691722116075
modulated_phase	0.005	32	40	SG	False	curvature	0.013570670318736844	0.015650453069475212
modulated_phase	0.005	32	40	SG	False	almost_curvature	0.07775326321351418	0.07873418135146892
modulated_phase	0.005	32	40	SG	False	weighted_abs_torsion	0.13110044006917704	0.12711390682750484
modulated_phase	0.005	32	40	SPEC	False	abs_torsion	0.12368762571663774	0.1236691722116075
modulated_phase	0.005	32	40	SPEC	False	curvature	0.015579339088418557	0.015650453069475212
modulated_phase	0.005	32	40	SPEC	False	almost_curvature	0.07839113941638351	0.07873418135146892
modulated_phase	0.005	32	40	SPEC	False	weighted_abs_torsion	0.1270177268057518	0.12711390682750484
modulated_phase	0.005	32	40	SG0SPEC	False	abs_torsion	0.12373624490281818	0.1236691722116075
modulated_phase	0.005	32	40	SG0SPEC	False	curvature	0.015394476681051929	0.015650453069475212
modulated_phase	0.005	32	40	SG0SPEC	False	almost_curvature	0.0774996036809135	0.07873418135146892
modulated_phase	0.005	32	40	SG0SPEC	False	weighted_abs_torsion	0.12698334100765785	0.12711390682750484
modulated_phase	0.005	32	40	TIK	False	abs_torsion	0.1237189490823937	0.1236691722116075
modulated_phase	0.005	32	40	TIK	False	curvature	0.015462599107710308	0.015650453069475212
modulated_phase	0.005	32	40	TIK	False	almost_curvature	0.07783821348052669	0.07873418135146892
modulated_phase	0.005	32	40	TIK	False	weighted_abs_torsion	0.1269923895167788	0.12711390682750484
modulated_phase	0.005	32	100	FD	False	abs_torsion	0.12238713062470599	0.1236691722116075
modulated_phase	0.005	32	100	FD	False	curvature	0.015321139373418127	0.015650453069475212
modulated_phase	0.005	32	100	FD	False	almost_curvature	0.07790443955750526	0.07873418135146892
modulated_phase	0.005	32	100	FD	False	weighted_abs_torsion	0.12553415264933668	0.12711390682750484
modulated_phase	0.005	32	100	SG	False	abs_torsion	0.12789713484456333	0.1236691722116075
modulated_phase	0.005	32	100	SG	False	curvature	0.013631475699721531	0.015650453069475212
modulated_phase	0.005	32	100	SG	False	almost_curvature	0.07808648831566137	0.07873418135146892
modulated_phase	0.005	32	100	SG	False	weighted_abs_torsion	0.13116252861358918	0.12711390682750484
modulated_phase	0.005	32	100	SPEC	False	abs_torsion	0.12366935487351766	0.1236691722116075
modulated_phase	0.005	32	100	SPEC	False	curvature	0.015658322231898947	0.015650453069475212
modulated_phase	0.005	32	100	SPEC	False	almost_curvature	0.07872513585050746	0.07873418135146892
modulated_phase	0.005	32	100	SPEC	False	weighted_abs_torsion	0.12685466354553257	0.12711390682750484
modulated_phase	0.005	32	100	SG0SPEC	False	abs_torsion	0.12371781214597394	0.1236691722116075
modulated_phase	0.005	32	100	SG0SPEC	False	curvature	0.01546515352182038	0.015650453069475212
modulated_phase	0.005	32	100	SG0SPEC	False	almost_curvature	0.07783338965908157	0.07873418135146892
modulated_phase	0.005	32	100	SG0SPEC	False	weighted_abs_torsion	0.1270456610730217	0.12711390682750484
modulated_phase	0.005	32	100	TIK	False	abs_torsion	0.12369984447213987	0.1236691722116075
modulated_phase	0.005	32	100	TIK	False	curvature	0.015533036330395497	0.015650453069475212
modulated_phase	0.005	32	100	TIK	False	almost_curvature	0.07816653837656647	0.07873418135146892
modulated_phase	0.005	32	100	TIK	False	weighted_abs_torsion	0.12704835224533306	0.12711390682750484
modulated_phase	0.005	32	150	FD	False	abs_torsion	0.12238465570713586	0.1236691722116075
modulated_phase	0.005	32	150	FD	False	curvature	0.015329760926959252	0.015650453069475212
modulated_phase	0.005	32	150	FD	False	almost_curvature	0.07790492593195103	0.07873418135146892
modulated_phase	0.005	32	150	FD	False	weighted_abs_torsion	0.12521841163488828	0.12711390682750484
modulated_phase	0.005	32	150	SG	False	abs_torsion	0.1278973508177698	0.1236691722116075
modulated_phase	0.005	32	150	SG	False	curvature	0.01363151122312615	0.015650453069475212
modulated_phase	0.005	32	150	SG	False	almost_curvature	0.07808675470453043	0.07873418135146892
modulated_phase	0.005	32	150	SG	False	weighted_abs_torsion	0.13116126493554278	0.12711390682750484
modulated_phase	0.005	32	150	SPEC	False	abs_torsion	0.12671611115051867	0.1236691722116075
modulated_phase	0.005	32	150	SPEC	False	curvature	0.01570830590837858	0.015650453069475212
modulated_phase	0.005	32	150	SPEC	False	almost_curvature	0.07874983500344598	0.07873418135146892
modulated_phase	0.005	32	150	SPEC	False	weighted_abs_torsion	0.1269980028217815	0.12711390682750484
modulated_phase	0.005	32	150	SG0SPEC	False	abs_torsion	0.12371675639876588	0.1236691722116075
modulated_phase	0.005	32	150	SG0SPEC	False	curvature	0.015466336544505988	0.015650453069475212
modulated_phase	0.005	32	150	SG0SPEC	False	almost_curvature	0.0778377186786683	0.07873418135146892
modulated_phase	0.005	32	150	SG0SPEC	False	weighted_abs_torsion	0.12699609562796343	0.12711390682750484
modulated_phase	0.005	32	150	TIK	False	abs_torsion	0.1236998455884179	0.1236691722116075
modulated_phase	0.005	32	150	TIK	False	curvature	0.015533057157556292	0.015650453069475212
modulated_phase	0.005	32	150	TIK	False	almost_curvature	0.07816652174189746	0.07873418135146892
modulated_phase	0.005	32	150	TIK	False	weighted_abs_torsion	0.12704829682079152	0.12711390682750484
modulated_phase	0.005	32	150	FD	True	abs_torsion	0.1246845556784804	0.1236691722116075
modulated_phase	0.005	32	150	FD	True	curvature	0.011040626990229353	0.015650453069475212
modulated_phase	0.005	32	150	FD	True	almost_curvature	0.05600051727795949	0.07873418135146892
modulated_phase	0.005	32	150	FD	True	weighted_abs_torsion	0.1269298683042494	0.12711390682750484
modulated_phase	0.005	32	150	SG	True	abs_torsion	0.12469244833962263	0.1236691722116075
modulated_phase	0.005	32	150	SG	True	curvature	0.011039389546503514	0.015650453069475212
modulated_phase	0.005	32	150	SG	True	almost_curvature	0.05598858282614017	0.07873418135146892
modulated_phase	0.005	32	150	SG	True	weighted_abs_torsion	0.12693575256639753	0.12711390682750484
modulated_phase	0.005	32	150	SPEC	True	abs_torsion	0.12468468917956593	0.1236691722116075
modulated_phase	0.005	32	150	SPEC	True	curvature	0.011040653955416105	0.015650453069475212
modulated_phase	0.005	32	150	SPEC	True	almost_curvature	0.05600056857983368	0.07873418135146892
modulated_phase	0.005	32	150	SPEC	True	weighted_abs_torsion	0.12693031801685864	0.12711390682750484
modulated_phase	0.005	32	150	SG0SPEC	True	abs_torsion	0.12468584227986682	0.1236691722116075
modulated_phase	0.005	32	150	SG0SPEC	True	curvature	0.011034559793615471	0.015650453069475212
modulated_phase	0.005	32	150	SG0SPEC	True	almost_curvature	0.055978150509950385	0.07873418135146892
modulated_phase	0.005	32	150	SG0SPEC	True	weighted_abs_torsion	0.12688750675593485	0.12711390682750484
modulated_phase	0.005	32	150	TIK	True	abs_torsion	0.1246866029616256	0.1236691722116075
modulated_phase	0.005	32	150	TIK	True	curvature	0.011030725996659196	0.015650453069475212
modulated_phase	0.005	32	150	TIK	True	almost_curvature	0.05596163900374778	0.07873418135146892
modulated_phase	0.005	32	150	TIK	True	weighted_abs_torsion	0.12687105151751316	0.12711390682750484
modulated_phase	0.005	33	40	FD	False	abs_torsion	0.12240819227782872	0.1236691722116075
modulated_phase	0.005	33	40	FD	False	curvature	0.015245682191190449	0.015650453069475212
modulated_phase	0.005	33	40	FD	False	almost_curvature	0.07757345285407474	0.07873418135146892
modulated_phase	0.005	33	40	FD	False	weighted_abs_torsion	0.12559001223976038	0.12711390682750484
modulated_phase	0.005	33	40	SG	False	abs_torsion	0.1279185073669481	0.1236691722116075
modulated_phase	0.005	33	40	SG	False	curvature	0.013568508367597168	0.015650453069475212
modulated_phase	0.005	33	40	SG	False	almost_curvature	0.07775181968453722	0.07873418135146892
modulated_phase	0.005	33	40	SG	False	weighted_abs_torsion	0.13110995269861478	0.12711390682750484
modulated_phase	0.005	33	40	SPEC	False	abs_torsion	0.12369007862268284	0.1236691722116075
modulated_phase	0.005	33	40	SPEC	False	curvature	0.015577049226441127	0.015650453069475212
modulated_phase	0.005	33	40	SPEC	False	almost_curvature	0.07838942752408337	0.07873418135146892
modulated_phase	0.005	33	40	SPEC	False	weighted_abs_torsion	0.12702678446086468	0.12711390682750484
modulated_phase	0.005	33	40	SG0SPEC	False	abs_torsion	0.12373856895269673	0.1236691722116075
modulated_phase	0.005	33	40	SG0SPEC	False	curvature	0.0153921680920131	0.015650453069475212
modulated_phase	0.005	33	40	SG0SPEC	False	almost_curvature	0.07749811189676055	0.07873418135146892
modulated_phase	0.005	33	40	SG0SPEC	False	weighted_abs_torsion	0.126992203567637	0.12711390682750484
modulated_phase	0.005	33	40	TIK	False	abs_torsion	0.12372110273285207	0.1236691722116075
modulated_phase	0.005	33	40	TIK	False	curvature	0.015460255054532761	0.015650453069475212
modulated_phase	0.005	33	40	TIK	False	almost_curvature	0.07783699423214864	0.07873418135146892
modulated_phase	0.005	33	40	TIK	False	weighted_abs_torsion	0.12700121782823784	0.12711390682750484
modulated_phase	0.005	33	100	FD	False	abs_torsion	0.12239185552212882	0.1236691722116075
modulated_phase	0.005	33	100	FD	False	curvature	0.015319313368262887	0.015650453069475212
modulated_phase	0.005	33	100	FD	False	almost_curvature	0.07791350568731815	0.07873418135146892
modulated_phase	0.005	33	100	FD	False	weighted_abs_torsion	0.12553171172528865	0.12711390682750484
modulated_phase	0.005	33	100	SG	False	abs_torsion	0.1279005130478916	0.1236691722116075
modulated_phase	0.005	33	100	SG	False	curvature	0.01362947716927559	0.015650453069475212
modulated_phase	0.005	33	100	SG	False	almost_curvature	0.07808097817270805	0.07873418135146892
modulated_phase	0.005	33	100	SG	False	weighted_abs_torsion	0.13116958963203149	0.12711390682750484
modulated_phase	0.005	33	100	SPEC	False	abs_torsion	0.12368001852085933	0.1236691722116075
modulated_phase	0.005	33	100	SPEC	False	curvature	0.0156566905945365	0.015650453069475212
modulated_phase	0.005	33	100	SPEC	False	almost_curvature	0.0787378162322949	0.07873418135146892
modulated_phase	0.005	33	100	SPEC	False	weighted_abs_torsion	0.1268613418942507	0.12711390682750484
modulated_phase	0.005	33	100	SG0SPEC	False	abs_torsion	0.12371855340922548	0.1236691722116075
modulated_phase	0.005	33	100	SG0SPEC	False	curvature	0.015463215765766846	0.015650453069475212
modulated_phase	0.005	33	100	SG0SPEC	False	almost_curvature	0.07782129812381038	0.07873418135146892
modulated_phase	0.005	33	100	SG0SPEC	False	weighted_abs_torsion	0.12704905882286396	0.12711390682750484
modulated_phase	0.005	33	100	TIK	False	abs_torsion	0.12370258649567634	0.1236691722116075
modulated_phase	0.005	33	100	TIK	False	curvature	0.01553083966765731	0.015650453069475212
modulated_phase	0.005	33	100	TIK	False	almost_curvature	0.07816289679440153	0.07873418135146892
modulated_phase	0.005	33	100	TIK	False	weighted_abs_torsion	0.12705669874924097	0.12711390682750484
modulated_phase	0.005	33	150	FD	False	abs_torsion	0.12238694451946128	0.1236691722116075
modulated_phase	0.005	33	150	FD	False	curvature	0.01532793718941799	0.015650453069475212
modulated_phase	0.005	33	150	FD	False	almost_curvature	0.07791426152751012	0.07873418135146892
modulated_phase	0.005	33	150	FD	False	weighted_abs_torsion	0.12519424519842146	0.12711390682750484
modulated_phase	0.005	33	150	SG	False	abs_torsion	0.12790060258497557	0.1236691722116075
modulated_phase	0.005	33	150	SG	False	curvature	0.013629520284959139	0.015650453069475212
modulated_phase	0.005	33	150	SG	False	almost_curvature	0.0780836822836535	0.07873418135146892
modulated_phase	0.005	33	150	SG	False	weighted_abs_torsion	0.1311677975830821	0.12711390682750484
modulated_phase	0.005	33	150	SPEC	False	abs_torsion	0.12639581183119097	0.1236691722116075
modulated_phase	0.005	33	150	SPEC	False	curvature	0.01570497192120168	0.015650453069475212
modulated_phase	0.005	33	150	SPEC	False	almost_curvature	0.07875537908297746	0.07873418135146892
modulated_phase	0.005	33	150	SPEC	False	weighted_abs_torsion	0.12639784224744133	0.12711390682750484
modulated_phase	0.005	33	150	SG0SPEC	False	abs_torsion	0.12371519760265419	0.1236691722116075
modulated_phase	0.005	33	150	SG0SPEC	False	curvature	0.015464390510092994	0.015650453069475212
modulated_phase	0.005	33	150	SG0SPEC	False	almost_curvature	0.07782280689124906	0.07873418135146892
modulated_phase	0.005	33	150	SG0SPEC	False	weighted_abs_torsion	0.12699084084764634	0.12711390682750484
modulated_phase	0.005	33	150	TIK	False	abs_torsion	0.12370266935245249	0.1236691722116075
modulated_phase	0.005	33	150	TIK	False	curvature	0.015530858717246838	0.015650453069475212
modulated_phase	0.005	33	150	TIK	False	almost_curvature	0.07816301698967847	0.07873418135146892
modulated_phase	0.005	33	150	TIK	False	weighted_abs_torsion	0.12705675169634487	0.12711390682750484
modulated_phase	0.005	33	150	FD	True	abs_torsion	0.12468651631326982	0.1236691722116075
modulated_phase	0.005	33	150	FD	True	curvature	0.011038745262070436	0.015650453069475212
modulated_phase	0.005	33	150	FD	True	almost_curvature	0.05599837331506711	0.07873418135146892
modulated_phase	0.005	33	150	FD	True	weighted_abs_torsion	0.12693757953192197	0.12711390682750484
modulated_phase	0.005	33	150	SG	True	abs_torsion	0.12469444785078747	0.1236691722116075
modulated_phase	0.005	33	150	SG	True	curvature	0.011037502462116001	0.015650453069475212
modulated_phase	0.005	33	150	SG	True	almost_curvature	0.055986536371848555	0.07873418135146892
modulated_phase	0.005	33	150	SG	True	weighted_abs_torsion	0.126943532176426	0.12711390682750484
modulated_phase	0.005	33	150	SPEC	True	abs_torsion	0.12468665076313476	0.1236691722116075
modulated_phase	0.005	33	150	SPEC	True	curvature	0.011038772332975039	0.015650453069475212
modulated_phase	0.005	33	150	SPEC	True	almost_curvature	0.055998424123266756	0.07873418135146892
modulated_phase	0.005	33	150	SPEC	True	weighted_abs_torsion	0.12693802993647252	0.12711390682750484
modulated_phase	0.005	33	150	SG0SPEC	True	abs_torsion	0.12468776324985195	0.1236691722116075
modulated_phase	0.005	33	150	SG0SPEC	True	curvature	0.01103265831075397	0.015650453069475212
modulated_phase	0.005	33	150	SG0SPEC	True	almost_curvature	0.05597618485284863	0.07873418135146892
modulated_phase	0.005	33	150	SG0SPEC	True	weighted_abs_torsion	0.12689520532788306	0.12711390682750484
modulated_phase	0.005	33	150	TIK	True	abs_torsion	0.12468841550311764	0.1236691722116075
modulated_phase	0.005	33	150	TIK	True	curvature	0.011028806440921371	0.015650453069475212
modulated_phase	0.005	33	150	TIK	True	almost_curvature	0.055959943525849286	0.07873418135146892
modulated_phase	0.005	33	150	TIK	True	weighted_abs_torsion	0.12687865078190655	0.12711390682750484
modulated_phase	0.005	34	40	FD	False	abs_torsion	0.12240501812527763	0.1236691722116075
modulated_phase	0.005	34	40	FD	False	curvature	0.01525115182565338	0.015650453069475212
modulated_phase	0.005	34	40	FD	False	almost_curvature	0.07759249331188105	0.07873418135146892
modulated_phase	0.005	34	40	FD	False	weighted_abs_torsion	0.12558666697727688	0.12711390682750484
modulated_phase	0.005	34	40	SG	False	abs_torsion	0.127915039272939	0.1236691722116075
modulated_phase	0.005	34	40	SG	False	curvature	0.013573436424208983	0.015650453069475212
modulated_phase	0.005	34	40	SG	False	almost_curvature	0.07777074110609981	0.07873418135146892
modulated_phase	0.005	34	40	SG	False	weighted_abs_torsion	0.13110680528335206	0.12711390682750484
modulated_phase	0.005	34	40	SPEC	False	abs_torsion	0.12368665472098062	0.1236691722116075
modulated_phase	0.005	34	40	SPEC	False	curvature	0.015582618219688408	0.015650453069475212
modulated_phase	0.005	34	40	SPEC	False	almost_curvature	0.07840862286655059	0.07873418135146892
modulated_phase	0.005	34	40	SPEC	False	weighted_abs_torsion	0.12702309031711848	0.12711390682750484
modulated_phase	0.005	34	40	SG0SPEC	False	abs_torsion	0.12373534947286047	0.1236691722116075
modulated_phase	0.005	34	40	SG0SPEC	False	curvature	0.01539770578586328	0.015650453069475212
modulated_phase	0.005	34	40	SG0SPEC	False	almost_curvature	0.0775172297546366	0.07873418135146892
modulated_phase	0.005	34	40	SG0SPEC	False	weighted_abs_torsion	0.12698888426845198	0.12711390682750484
modulated_phase	0.005	34	40	TIK	False	abs_torsion	0.12371806666312332	0.1236691722116075
modulated_phase	0.005	34	40	TIK	False	curvature	0.015465833927008838	0.015650453069475212
modulated_phase	0.005	34	40	TIK	False	almost_curvature	0.07785615906764576	0.07873418135146892
modulated_phase	0.005	34	40	TIK	False	weighted_abs_torsion	0.1269981306997563	0.12711390682750484
modulated_phase	0.005	34	100	FD	False	abs_torsion	0.12238625436181774	0.1236691722116075
modulated_phase	0.005	34	100	FD	False	curvature	0.01532436982972506	0.015650453069475212
modulated_phase	0.005	34	100	FD	False	almost_curvature	0.07792201144740775	0.07873418135146892
modulated_phase	0.005	34	100	FD	False	weighted_abs_torsion	0.1255270949966155	0.12711390682750484
modulated_phase	0.005	34	100	SG	False	abs_torsion	0.12789463265391682	0.1236691722116075
modulated_phase	0.005	34	100	SG	False	curvature	0.01363420652288351	0.015650453069475212
modulated_phase	0.005	34	100	SG	False	almost_curvature	0.07809564560528395	0.07873418135146892
modulated_phase	0.005	34	100	SG	False	weighted_abs_torsion	0.13116259168123923	0.12711390682750484
modulated_phase	0.005	34	100	SPEC	False	abs_torsion	0.12366896044724084	0.1236691722116075
modulated_phase	0.005	34	100	SPEC	False	curvature	0.01566144330708678	0.015650453069475212
modulated_phase	0.005	34	100	SPEC	False	almost_curvature	0.07874485151736492	0.07873418135146892
modulated_phase	0.005	34	100	SPEC	False	weighted_abs_torsion	0.12686328273757963	0.12711390682750484
modulated_phase	0.005	34	100	SG0SPEC	False	abs_torsion	0.12371398682436356	0.1236691722116075
modulated_phase	0.005	34	100	SG0SPEC	False	curvature	0.015468229245635932	0.015650453069475212
modulated_phase	0.005	34	100	SG0SPEC	False	almost_curvature	0.0778418467819628	0.07873418135146892
modulated_phase	0.005	34	100	SG0SPEC	False	weighted_abs_torsion	0.12704040654922316	0.12711390682750484
modulated_phase	0.005	34	100	TIK	False	abs_torsion	0.12369832188880742	0.1236691722116075
modulated_phase	0.005	34	100	TIK	False	curvature	0.015536289301745181	0.015650453069475212
modulated_phase	0.005	34	100	TIK	False	almost_curvature	0.07818192361472592	0.07873418135146892
modulated_phase	0.005	34	100	TIK	False	weighted_abs_torsion	0.12705148238213287	0.12711390682750484
modulated_phase	0.005	34	150	FD	False	abs_torsion	0.12239852160965549	0.1236691722116075
modulated_phase	0.005	34	150	FD	False	curvature	0.015332218109859266	0.015650453069475212
modulated_phase	0.005	34	150	FD	False	almost_curvature	0.0779370947171482	0.07873418135146892
modulated_phase	0.005	34	150	FD	False	weighted_abs_torsion	0.12525923155795024	0.12711390682750484
modulated_phase	0.005	34	150	SG	False	abs_torsion	0.12789457261928625	0.1236691722116075
modulated_phase	0.005	34	150	SG	False	curvature	0.013634229722356077	0.015650453069475212
modulated_phase	0.005	34	150	SG	False	almost_curvature	0.07809458247673651	0.07873418135146892
modulated_phase	0.005	34	150	SG	False	weighted_abs_torsion	0.13116177513412142	0.12711390682750484
modulated_phase	0.005	34	150	SPEC	False	abs_torsion	0.1254187495408234	0.1236691722116075
modulated_phase	0.005	34	150	SPEC	False	curvature	0.015707042218818034	0.015650453069475212
modulated_phase	0.005	34	150	SPEC	False	almost_curvature	0.07878476247613772	0.07873418135146892
modulated_phase	0.005	34	150	SPEC	False	weighted_abs_torsion	0.12658858757237712	0.12711390682750484
modulated_phase	0.005	34	150	SG0SPEC	False	abs_torsion	0.12371076685126582	0.1236691722116075
modulated_phase	0.005	34	150	SG0SPEC	False	curvature	0.015469223272760754	0.015650453069475212
modulated_phase	0.005	34	150	SG0SPEC	False	almost_curvature	0.0778408837778718	0.07873418135146892
modulated_phase	0.005	34	150	SG0SPEC	False	weighted_abs_torsion	0.1269988579691597	0.12711390682750484
modulated_phase	0.005	34	150	TIK	False	abs_torsion	0.12369836795952406	0.1236691722116075
modulated_phase	0.005	34	150	TIK	False	curvature	0.015536312687029494	0.015650453069475212
modulated_phase	0.005	34	150	TIK	False	almost_curvature	0.07818204349775565	0.07873418135146892
modulated_phase	0.005	34	150	TIK	False	weighted_abs_torsion	0.12705149269608704	0.12711390682750484
modulated_phase	0.005	34	150	FD	True	abs_torsion	0.12468385304200211	0.1236691722116075
modulated_phase	0.005	34	150	FD	True	curvature	0.011042833185772778	0.015650453069475212
modulated_phase	0.005	34	150	FD	True	almost_curvature	0.05601334377418783	0.07873418135146892
modulated_phase	0.005	34	150	FD	True	weighted_abs_torsion	0.12693585624543394	0.12711390682750484
modulated_phase	0.005	34	150	SG	True	abs_torsion	0.12469175220432427	0.1236691722116075
modulated_phase	0.005	34	150	SG	True	curvature	0.01104159629394007	0.015650453069475212
modulated_phase	0.005	34	150	SG	True	almost_curvature	0.056001569196292005	0.07873418135146892
modulated_phase	0.005	34	150	SG	True	weighted_abs_torsion	0.1269418148562938	0.12711390682750484
modulated_phase	0.005	34	150	SPEC	True	abs_torsion	0.12468398510866162	0.1236691722116075
modulated_phase	0.005	34	150	SPEC	True	curvature	0.011042860147841995	0.015650453069475212
modulated_phase	0.005	34	150	SPEC	True	almost_curvature	0.056013394242224644	0.07873418135146892
modulated_phase	0.005	34	150	SPEC	True	weighted_abs_torsion	0.126936303329565	0.12711390682750484
modulated_phase	0.005	34	150	SG0SPEC	True	abs_torsion	0.12468526195758306	0.1236691722116075
modulated_phase	0.005	34	150	SG0SPEC	True	curvature	0.011036764780873577	0.015650453069475212
modulated_phase	0.005	34	150	SG0SPEC	True	almost_curvature	0.05599125209120661	0.07873418135146892
modulated_phase	0.005	34	150	SG0SPEC	True	weighted_abs_torsion	0.1268937781713983	0.12711390682750484
modulated_phase	0.005	34	150	TIK	True	abs_torsion	0.12468612602595554	0.1236691722116075
modulated_phase	0.005	34	150	TIK	True	curvature	0.011032930353403808	0.015650453069475212
modulated_phase	0.005	34	150	TIK	True	almost_curvature	0.05597501059301817	0.07873418135146892
modulated_phase	0.005	34	150	TIK	True	weighted_abs_torsion	0.1268775381005775	0.12711390682750484
modulated_phase	0.005	35	40	FD	False	abs_torsion	0.12240541158232021	0.1236691722116075
modulated_phase	0.005	35	40	FD	False	curvature	0.01524995025537152	0.015650453069475212
modulated_phase	0.005	35	40	FD	False	almost_curvature	0.07759842221535783	0.07873418135146892
modulated_phase	0.005	35	40	FD	False	weighted_abs_torsion	0.12558462799987388	0.12711390682750484
modulated_phase	0.005	35	40	SG	False	abs_torsion	0.12791586243620326	0.1236691722116075
modulated_phase	0.005	35	40	SG	False	curvature	0.013572325862806088	0.015650453069475212
modulated_phase	0.005	35	40	SG	False	almost_curvature	0.07777677962008457	0.07873418135146892
modulated_phase	0.005	35	40	SG	False	weighted_abs_torsion	0.13110473967944114	0.12711390682750484
modulated_phase	0.005	35	40	SPEC	False	abs_torsion	0.12368710588205994	0.1236691722116075
modulated_phase	0.005	35	40	SPEC	False	curvature	0.01558140375907212	0.015650453069475212
modulated_phase	0.005	35	40	SPEC	False	almost_curvature	0.07841462852149439	0.07873418135146892
modulated_phase	0.005	35	40	SPEC	False	weighted_abs_torsion	0.12702111106472597	0.12711390682750484
modulated_phase	0.005	35	40	SG0SPEC	False	abs_torsion	0.12373587217881792	0.1236691722116075
modulated_phase	0.005	35	40	SG0SPEC	False	curvature	0.015396476420371853	0.015650453069475212
modulated_phase	0.005	35	40	SG0SPEC	False	almost_curvature	0.07752290724117802	0.07873418135146892
modulated_phase	0.005	35	40	SG0SPEC	False	weighted_abs_torsion	0.12698712862393843	0.12711390682750484
modulated_phase	0.005	35	40	TIK	False	abs_torsion	0.12371865543465353	0.1236691722116075
modulated_phase	0.005	35	40	TIK	False	curvature	0.015464577346811531	0.015650453069475212
modulated_phase	0.005	35	40	TIK	False	almost_curvature	0.07786164914909549	0.07873418135146892
modulated_phase	0.005	35	40	TIK	False	weighted_abs_torsion	0.12699638160235324	0.12711390682750484
modulated_phase	0.005	35	100	FD	False	abs_torsion	0.12238024197085445	0.1236691722116075
modulated_phase	0.005	35	100	FD	False	curvature	0.015323352817443169	0.015650453069475212
modulated_phase	0.005	35	100	FD	False	almost_curvature	0.07792745660345847	0.07873418135146892
modulated_phase	0.005	35	100	FD	False	weighted_abs_torsion	0.12553212106778935	0.12711390682750484
modulated_phase	0.005	35	100	SG	False	abs_torsion	0.12789400336745238	0.1236691722116075
modulated_phase	0.005	35	100	SG	False	curvature	0.013633271923629455	0.015650453069475212
modulated_phase	0.005	35	100	SG	False	almost_curvature	0.07810502423581878	0.07873418135146892
modulated_phase	0.005	35	100	SG	False	weighted_abs_torsion	0.13115891043149336	0.12711390682750484
modulated_phase	0.005	35	100	SPEC	False	abs_torsion	0.12366076763966773	0.1236691722116075
modulated_phase	0.005	35	100	SPEC	False	curvature	0.01566051789443693	0.015650453069475212
modulated_phase	0.005	35	100	SPEC	False	almost_curvature	0.07874927139029138	0.07873418135146892
modulated_phase	0.005	35	100	SPEC	False	weighted_abs_torsion	0.12689343958893612	0.12711390682750484
modulated_phase	0.005	35	100	SG0SPEC	False	abs_torsion	0.12371444108900426	0.1236691722116075
modulated_phase	0.005	35	100	SG0SPEC	False	curvature	0.015467416141070079	0.015650453069475212
modulated_phase	0.005	35	100	SG0SPEC	False	almost_curvature	0.07785177305003489	0.07873418135146892
modulated_phase	0.005	35	100	SG0SPEC	False	weighted_abs_torsion	0.12704233332496956	0.12711390682750484
modulated_phase	0.005	35	100	TIK	False	abs_torsion	0.1236981637602464	0.1236691722116075
modulated_phase	0.005	35	100	TIK	False	curvature	0.015535167700861531	0.015650453069475212
modulated_phase	0.005	35	100	TIK	False	almost_curvature	0.0781890627606781	0.07873418135146892
modulated_phase	0.005	35	100	TIK	False	weighted_abs_torsion	0.1270483781760053	0.12711390682750484
modulated_phase	0.005	35	150	FD	False	abs_torsion	0.12236600342736247	0.1236691722116075
modulated_phase	0.005	35	150	FD	False	curvature	0.015332295522310815	0.015650453069475212
modulated_phase	0.005	35	150	FD	False	almost_curvature	0.07793242956946753	0.07873418135146892
modulated_phase	0.005	35	150	FD	False	weighted_abs_torsion	0.12526748579659527	0.12711390682750484
modulated_phase	0.005	35	150	SG	False	abs_torsion	0.12789417624869717	0.1236691722116075
modulated_phase	0.005	35	150	SG	False	curvature	0.013633314300718805	0.015650453069475212
modulated_phase	0.005	35	150	SG	False	almost_curvature	0.07810487724887366	0.07873418135146892
modulated_phase	0.005	35	150	SG	False	weighted_abs_torsion	0.1311573633923098	0.12711390682750484
modulated_phase	0.005	35	150	SPEC	False	abs_torsion	0.12624476785814692	0.1236691722116075
modulated_phase	0.005	35	150	SPEC	False	curvature	0.015711573602784332	0.015650453069475212
modulated_phase	0.005	35	150	SPEC	False	almost_curvature	0.07877528195383281	0.07873418135146892
modulated_phase	0.005	35	150	SPEC	False	weighted_abs_torsion	0.12737192414331297	0.12711390682750484
modulated_phase	0.005	35	150	SG0SPEC	False	abs_torsion	0.12370964515235787	0.1236691722116075
modulated_phase	0.005	35	150	SG0SPEC	False	curvature	0.015468575898047296	0.015650453069475212
modulated_phase	0.005	35	150	SG0SPEC	False	almost_curvature	0.07785106214542972	0.07873418135146892
modulated_phase	0.005	35	150	SG0SPEC	False	weighted_abs_torsion	0.12701103400995103	0.12711390682750484
modulated_phase	0.005	35	150	TIK	False	abs_torsion	0.12369816633077749	0.1236691722116075
modulated_phase	0.005	35	150	TIK	False	curvature	0.015535188107372096	0.015650453069475212
modulated_phase	0.005	35	150	TIK	False	almost_curvature	0.07818911687475065	0.07873418135146892
modulated_phase	0.005	35	150	TIK	False	weighted_abs_torsion	0.12704833130768903	0.12711390682750484
modulated_phase	0.005	35	150	FD	True	abs_torsion	0.12468405371341992	0.1236691722116075
modulated_phase	0.005	35	150	FD	True	curvature	0.011041923710371868	0.015650453069475212
modulated_phase	0.005	35	150	FD	True	almost_curvature	0.05601727995930887	0.07873418135146892
modulated_phase	0.005	35	150	FD	True	weighted_abs_torsion	0.12693265484039123	0.12711390682750484
modulated_phase	0.005	35	150	SG	True	abs_torsion	0.12469202266214013	0.1236691722116075
modulated_phase	0.005	35	150	SG	True	curvature	0.011040681646897706	0.015650453069475212
modulated_phase	0.005	35	150	SG	True	almost_curvature	0.05600541150522959	0.07873418135146892
modulated_phase	0.005	35	150	SG	True	weighted_abs_torsion	0.12693866529572184	0.12711390682750484
modulated_phase	0.005	35	150	SPEC	True	abs_torsion	0.12468418533028741	0.1236691722116075
modulated_phase	0.005	35	150	SPEC	True	curvature	0.011041950767722153	0.015650453069475212
modulated_phase	0.005	35	150	SPEC	True	almost_curvature	0.05601733087488259	0.07873418135146892
modulated_phase	0.005	35	150	SPEC	True	weighted_abs_torsion	0.12693310106492597	0.12711390682750484
modulated_phase	0.005	35	150	SG0SPEC	True	abs_torsion	0.12468556540165776	0.1236691722116075
modulated_phase	0.005	35	150	SG0SPEC	True	curvature	0.01103583877871246	0.015650453069475212
modulated_phase	0.005	35	150	SG0SPEC	True	almost_curvature	0.055995018462703265	0.07873418135146892
modulated_phase	0.005	35	150	SG0SPEC	True	weighted_abs_torsion	0.12689068611944418	0.12711390682750484
modulated_phase	0.005	35	150	TIK	True	abs_torsion	0.12468652085015716	0.1236691722116075
modulated_phase	0.005	35	150	TIK	True	curvature	0.011031987425996764	0.015650453069475212
modulated_phase	0.005	35	150	TIK	True	almost_curvature	0.05597855338836113	0.07873418135146892
modulated_phase	0.005	35	150	TIK	True	weighted_abs_torsion	0.12687458537942053	0.12711390682750484
modulated_phase	0.005	36	40	FD	False	abs_torsion	0.1224055214351425	0.1236691722116075
modulated_phase	0.005	36	40	FD	False	curvature	0.015249308828687656	0.015650453069475212
modulated_phase	0.005	36	40	FD	False	almost_curvature	0.07759910792757706	0.07873418135146892
modulated_phase	0.005	36	40	FD	False	weighted_abs_torsion	0.125586892693022	0.12711390682750484
modulated_phase	0.005	36	40	SG	False	abs_torsion	0.1279156820105797	0.1236691722116075
modulated_phase	0.005	36	40	SG	False	curvature	0.013571789557843234	0.015650453069475212
modulated_phase	0.005	36	40	SG	False	almost_curvature	0.07777739077829479	0.07873418135146892
modulated_phase	0.005	36	40	SG	False	weighted_abs_torsion	0.13110682497113316	0.12711390682750484
modulated_phase	0.005	36	40	SPEC	False	abs_torsion	0.1236872194116834	0.1236691722116075
modulated_phase	0.005	36	40	SPEC	False	curvature	0.015580739741590617	0.015650453069475212
modulated_phase	0.005	36	40	SPEC	False	almost_curvature	0.07841531464613809	0.07873418135146892
modulated_phase	0.005	36	40	SPEC	False	weighted_abs_torsion	0.12702358372410297	0.12711390682750484
modulated_phase	0.005	36	40	SG0SPEC	False	abs_torsion	0.12373585430821538	0.1236691722116075
modulated_phase	0.005	36	40	SG0SPEC	False	curvature	0.015395839367965174	0.015650453069475212
modulated_phase	0.005	36	40	SG0SPEC	False	almost_curvature	0.07752369723255083	0.07873418135146892
modulated_phase	0.005	36	40	SG0SPEC	False	weighted_abs_torsion	0.12698934779079127	0.12711390682750484
modulated_phase	0.005	36	40	TIK	False	abs_torsion	0.12371852527537508	0.1236691722116075
modulated_phase	0.005	36	40	TIK	False	curvature	0.015463955574839082	0.015650453069475212
modulated_phase	0.005	36	40	TIK	False	almost_curvature	0.0778625017747888	0.07873418135146892
modulated_phase	0.005	36	40	TIK	False	weighted_abs_torsion	0.1269981931071771	0.12711390682750484
modulated_phase	0.005	36	100	FD	False	abs_torsion	0.12239015423282268	0.1236691722116075
modulated_phase	0.005	36	100	FD	False	curvature	0.015322790461550285	0.015650453069475212
modulated_phase	0.005	36	100	FD	False	almost_curvature	0.07792596332031562	0.07873418135146892
modulated_phase	0.005	36	100	FD	False	weighted_abs_torsion	0.1255587285827829	0.12711390682750484
modulated_phase	0.005	36	100	SG	False	abs_torsion	0.1278977928820314	0.1236691722116075
modulated_phase	0.005	36	100	SG	False	curvature	0.01363267667193817	0.015650453069475212
modulated_phase	0.005	36	100	SG	False	almost_curvature	0.0781058582921834	0.07873418135146892
modulated_phase	0.005	36	100	SG	False	weighted_abs_torsion	0.13116941226541912	0.12711390682750484
modulated_phase	0.005	36	100	SPEC	False	abs_torsion	0.1236782662646836	0.1236691722116075
modulated_phase	0.005	36	100	SPEC	False	curvature	0.015660118921034936	0.015650453069475212
modulated_phase	0.005	36	100	SPEC	False	almost_curvature	0.07874700117236547	0.07873418135146892
modulated_phase	0.005	36	100	SPEC	False	weighted_abs_torsion	0.12691811885995893	0.12711390682750484
modulated_phase	0.005	36	100	SG0SPEC	False	abs_torsion	0.12371588120981074	0.1236691722116075
modulated_phase	0.005	36	100	SG0SPEC	False	curvature	0.015466677620746402	0.015650453069475212
modulated_phase	0.005	36	100	SG0SPEC	False	almost_curvature	0.07785338676752533	0.07873418135146892
modulated_phase	0.005	36	100	SG0SPEC	False	weighted_abs_torsion	0.12705053397760854	0.12711390682750484
modulated_phase	0.005	36	100	TIK	False	abs_torsion	0.12369949738879117	0.1236691722116075
modulated_phase	0.005	36	100	TIK	False	curvature	0.015534468717110094	0.015650453069475212
modulated_phase	0.005	36	100	TIK	False	almost_curvature	0.07818988868438696	0.07873418135146892
modulated_phase	0.005	36	100	TIK	False	weighted_abs_torsion	0.12705405153792318	0.12711390682750484
modulated_phase	0.005	36	150	FD	False	abs_torsion	0.12239569833934331	0.1236691722116075
modulated_phase	0.005	36	150	FD	False	curvature	0.015332027449617067	0.015650453069475212
modulated_phase	0.005	36	150	FD	False	almost_curvature	0.07793452248359804	0.07873418135146892
modulated_phase	0.005	36	150	FD	False	weighted_abs_torsion	0.12528289836437637	0.12711390682750484
modulated_phase	0.005	36	150	SG	False	abs_torsion	0.12789789316283995	0.1236691722116075
modulated_phase	0.005	36	150	SG	False	curvature	0.013632711827837969	0.015650453069475212
modulated_phase	0.005	36	150	SG	False	almost_curvature	0.07810484707088608	0.07873418135146892
modulated_phase	0.005	36	150	SG	False	weighted_abs_torsion	0.13116791369405387	0.12711390682750484
modulated_phase	0.005	36	150	SPEC	False	abs_torsion	0.12720592663481226	0.1236691722116075
modulated_phase	0.005	36	150	SPEC	False	curvature	0.015713653823855138	0.015650453069475212
modulated_phase	0.005	36	150	SPEC	False	almost_curvature	0.0787814192452962	0.07873418135146892
modulated_phase	0.005	36	150	SPEC	False	weighted_abs_torsion	0.127924684139821	0.12711390682750484
modulated_phase	0.005	36	150	SG0SPEC	False	abs_torsion	0.12371269551052962	0.1236691722116075
modulated_phase	0.005	36	150	SG0SPEC	False	curvature	0.015467879964114414	0.015650453069475212
modulated_phase	0.005	36	150	SG0SPEC	False	almost_curvature	0.07785395668272382	0.07873418135146892
modulated_phase	0.005	36	150	SG0SPEC	False	weighted_abs_torsion	0.12700455478547282	0.12711390682750484
modulated_phase	0.005	36	150	TIK	False	abs_torsion	0.12369959130862057	0.1236691722116075
modulated_phase	0.005	36	150	TIK	False	curvature	0.015534490315267838	0.015650453069475212
modulated_phase	0.005	36	150	TIK	False	almost_curvature	0.0781899342021166	0.07873418135146892
modulated_phase	0.005	36	150	TIK	False	weighted_abs_torsion	0.1270541464274323	0.12711390682750484
modulated_phase	0.005	36	150	FD	True	abs_torsion	0.12468454142611082	0.1236691722116075
modulated_phase	0.005	36	150	FD	True	curvature	0.011041488785751355	0.015650453069475212
modulated_phase	0.005	36	150	FD	True	almost_curvature	0.05601861300553028	0.07873418135146892
modulated_phase	0.005	36	150	FD	True	weighted_abs_torsion	0.12693579549923503	0.12711390682750484
modulated_phase	0.005	36	150	SG	True	abs_torsion	0.1246924560551409	0.1236691722116075
modulated_phase	0.005	36	150	SG	True	curvature	0.011040247379223688	0.015650453069475212
modulated_phase	0.005	36	150	SG	True	almost_curvature	0.05600676120814105	0.07873418135146892
modulated_phase	0.005	36	150	SG	True	weighted_abs_torsion	0.12694170880664432	0.12711390682750484
modulated_phase	0.005	36	150	SPEC	True	abs_torsion	0.12468467563280773	0.1236691722116075
modulated_phase	0.005	36	150	SPEC	True	curvature	0.011041515824382985	0.015650453069475212
modulated_phase	0.005	36	150	SPEC	True	almost_curvature	0.0560186638139027	0.07873418135146892
modulated_phase	0.005	36	150	SPEC	True	weighted_abs_torsion	0.12693624649460258	0.12711390682750484
modulated_phase	0.005	36	150	SG0SPEC	True	abs_torsion	0.1246858269952653	0.1236691722116075
modulated_phase	0.005	36	150	SG0SPEC	True	curvature	0.011035409491821253	0.015650453069475212
modulated_phase	0.005	36	150	SG0SPEC	True	almost_curvature	0.05599638363649228	0.07873418135146892
modulated_phase	0.005	36	150	SG0SPEC	True	weighted_abs_torsion	0.1268934012043962	0.12711390682750484
modulated_phase	0.005	36	150	TIK	True	abs_torsion	0.12468662070934772	0.1236691722116075
modulated_phase	0.005	36	150	TIK	True	curvature	0.011031568834298615	0.015650453069475212
modulated_phase	0.005	36	150	TIK	True	almost_curvature	0.055979950069825736	0.07873418135146892
modulated_phase	0.005	36	150	TIK	True	weighted_abs_torsion	0.1268769790172116	0.12711390682750484
modulated_phase	0.005	37	40	FD	False	abs_torsion	0.12240708328652761	0.1236691722116075
modulated_phase	0.005	37	40	FD	False	curvature	0.015248246305984129	0.015650453069475212
modulated_phase	0.005	37	40	FD	False	almost_curvature	0.07758271512087754	0.07873418135146892
modulated_phase	0.005	37	40	FD	False	weighted_abs_torsion	0.12558705762123307	0.12711390682750484
modulated_phase	0.005	37	40	SG	False	abs_torsion	0.12791695393313912	0.1236691722116075
modulated_phase	0.005	37	40	SG	False	curvature	0.013570889085579012	0.015650453069475212
modulated_phase	0.005	37	40	SG	False	almost_curvature	0.07776085336560101	0.07873418135146892
modulated_phase	0.005	37	40	SG	False	weighted_abs_torsion	0.13110628524547727	0.12711390682750484
modulated_phase	0.005	37	40	SPEC	False	abs_torsion	0.12368895734145528	0.1236691722116075
modulated_phase	0.005	37	40	SPEC	False	curvature	0.01557964460747652	0.015650453069475212
modulated_phase	0.005	37	40	SPEC	False	almost_curvature	0.07839877235329408	0.07873418135146892
modulated_phase	0.005	37	40	SPEC	False	weighted_abs_torsion	0.12702399096533587	0.12711390682750484
modulated_phase	0.005	37	40	SG0SPEC	False	abs_torsion	0.12373733404074849	0.1236691722116075
modulated_phase	0.005	37	40	SG0SPEC	False	curvature	0.015394776994199662	0.015650453069475212
modulated_phase	0.005	37	40	SG0SPEC	False	almost_curvature	0.07750720199323405	0.07873418135146892
modulated_phase	0.005	37	40	SG0SPEC	False	weighted_abs_torsion	0.1269894651475346	0.12711390682750484
modulated_phase	0.005	37	40	TIK	False	abs_torsion	0.12371974172940042	0.1236691722116075
modulated_phase	0.005	37	40	TIK	False	curvature	0.015462900359833472	0.015650453069475212
modulated_phase	0.005	37	40	TIK	False	almost_curvature	0.07784583107212793	0.07873418135146892
modulated_phase	0.005	37	40	TIK	False	weighted_abs_torsion	0.1269978509901139	0.12711390682750484
modulated_phase	0.005	37	100	FD	False	abs_torsion	0.12240075502007551	0.1236691722116075
modulated_phase	0.005	37	100	FD	False	curvature	0.015321346280780742	0.015650453069475212
modulated_phase	0.005	37	100	FD	False	almost_curvature	0.077918679076204	0.07873418135146892
modulated_phase	0.005	37	100	FD	False	weighted_abs_torsion	0.12556360811295492	0.12711390682750484
modulated_phase	0.005	37	100	SG	False	abs_torsion	0.12790103812799178	0.1236691722116075
modulated_phase	0.005	37	100	SG	False	curvature	0.013631584460247807	0.015650453069475212
modulated_phase	0.005	37	100	SG	False	almost_curvature	0.07809360223002677	0.07873418135146892
modulated_phase	0.005	37	100	SG	False	weighted_abs_torsion	0.13117094620459321	0.12711390682750484
modulated_phase	0.005	37	100	SPEC	False	abs_torsion	0.12369445017324074	0.1236691722116075
modulated_phase	0.005	37	100	SPEC	False	curvature	0.015658355892155272	0.015650453069475212
modulated_phase	0.005	37	100	SPEC	False	almost_curvature	0.07874129386038964	0.07873418135146892
modulated_phase	0.005	37	100	SPEC	False	weighted_abs_torsion	0.1269240904783896	0.12711390682750484
modulated_phase	0.005	37	100	SG0SPEC	False	abs_torsion	0.12371747424862559	0.1236691722116075
modulated_phase	0.005	37	100	SG0SPEC	False	curvature	0.015465210065134063	0.015650453069475212
modulated_phase	0.005	37	100	SG0SPEC	False	almost_curvature	0.07783909444360228	0.07873418135146892
modulated_phase	0.005	37	100	SG0SPEC	False	weighted_abs_torsion	0.12704805171963546	0.12711390682750484
modulated_phase	0.005	37	100	TIK	False	abs_torsion	0.12370224971245321	0.1236691722116075
modulated_phase	0.005	37	100	TIK	False	curvature	0.015533275746001959	0.015650453069475212
modulated_phase	0.005	37	100	TIK	False	almost_curvature	0.0781745420265285	0.07873418135146892
modulated_phase	0.005	37	100	TIK	False	weighted_abs_torsion	0.12705508981542046	0.12711390682750484
modulated_phase	0.005	37	150	FD	False	abs_torsion	0.12240219747368009	0.1236691722116075
modulated_phase	0.005	37	150	FD	False	curvature	0.015329423326634816	0.015650453069475212
modulated_phase	0.005	37	150	FD	False	almost_curvature	0.07792839084785441	0.07873418135146892
modulated_phase	0.005	37	150	FD	False	weighted_abs_torsion	0.12532543949170394	0.12711390682750484
modulated_phase	0.005	37	150	SG	False	abs_torsion	0.12790132948369717	0.1236691722116075
modulated_phase	0.005	37	150	SG	False	curvature	0.013631611839714697	0.015650453069475212
modulated_phase	0.005	37	150	SG	False	almost_curvature	0.07809339136688188	0.07873418135146892
modulated_phase	0.005	37	150	SG	False	weighted_abs_torsion	0.13117040118208964	0.12711390682750484
modulated_phase	0.005	37	150	SPEC	False	abs_torsion	0.12552640018815406	0.1236691722116075
modulated_phase	0.005	37	150	SPEC	False	curvature	0.01570511373474746	0.015650453069475212
modulated_phase	0.005	37	150	SPEC	False	almost_curvature	0.07877798814577532	0.07873418135146892
modulated_phase	0.005	37	150	SPEC	False	weighted_abs_torsion	0.12692117278194895	0.12711390682750484
modulated_phase	0.005	37	150	SG0SPEC	False	abs_torsion	0.12371239926392286	0.1236691722116075
modulated_phase	0.005	37	150	SG0SPEC	False	curvature	0.015466270922250733	0.015650453069475212
modulated_phase	0.005	37	150	SG0SPEC	False	almost_curvature	0.07784179713357982	0.07873418135146892
modulated_phase	0.005	37	150	SG0SPEC	False	weighted_abs_torsion	0.12701098953702358	0.12711390682750484
modulated_phase	0.005	37	150	TIK	False	abs_torsion	0.12370239591740782	0.1236691722116075
modulated_phase	0.005	37	150	TIK	False	curvature	0.015533299849252707	0.015650453069475212
modulated_phase	0.005	37	150	TIK	False	almost_curvature	0.0781746104583697	0.07873418135146892
modulated_phase	0.005	37	150	TIK	False	weighted_abs_torsion	0.1270552668060128	0.12711390682750484
modulated_phase	0.005	37	150	FD	True	abs_torsion	0.1246856694163902	0.1236691722116075
modulated_phase	0.005	37	150	FD	True	curvature	0.011040744324636658	0.015650453069475212
modulated_phase	0.005	37	150	FD	True	almost_curvature	0.05600677711619942	0.07873418135146892
modulated_phase	0.005	37	150	FD	True	weighted_abs_torsion	0.1269350408870573	0.12711390682750484
modulated_phase	0.005	37	150	SG	True	abs_torsion	0.12469351523640662	0.1236691722116075
modulated_phase	0.005	37	150	SG	True	curvature	0.011039509137586138	0.015650453069475212
modulated_phase	0.005	37	150	SG	True	almost_curvature	0.055994839418205544	0.07873418135146892
modulated_phase	0.005	37	150	SG	True	weighted_abs_torsion	0.1269408901508394	0.12711390682750484
modulated_phase	0.005	37	150	SPEC	True	abs_torsion	0.12468580486357819	0.1236691722116075
modulated_phase	0.005	37	150	SPEC	True	curvature	0.01104077125048343	0.015650453069475212
modulated_phase	0.005	37	150	SPEC	True	almost_curvature	0.05600682859246577	0.07873418135146892
modulated_phase	0.005	37	150	SPEC	True	weighted_abs_torsion	0.1269354927740219	0.12711390682750484
modulated_phase	0.005	37	150	SG0SPEC	True	abs_torsion	0.12468678246914125	0.1236691722116075
modulated_phase	0.005	37	150	SG0SPEC	True	curvature	0.011034683554214025	0.015650453069475212
modulated_phase	0.005	37	150	SG0SPEC	True	almost_curvature	0.0559843939693067	0.07873418135146892
modulated_phase	0.005	37	150	SG0SPEC	True	weighted_abs_torsion	0.12689251823548647	0.12711390682750484
modulated_phase	0.005	37	150	TIK	True	abs_torsion	0.12468734560475482	0.1236691722116075
modulated_phase	0.005	37	150	TIK	True	curvature	0.01103085878220292	0.015650453069475212
modulated_phase	0.005	37	150	TIK	True	almost_curvature	0.05596780876670769	0.07873418135146892
modulated_phase	0.005	37	150	TIK	True	weighted_abs_torsion	0.12687588843811903	0.12711390682750484
modulated_phase	0.005	38	40	FD	False	abs_torsion	0.12240623613412496	0.1236691722116075
modulated_phase	0.005	38	40	FD	False	curvature	0.01524895901548442	0.015650453069475212
modulated_phase	0.005	38	40	FD	False	almost_curvature	0.07760318978266771	0.07873418135146892
modulated_phase	0.005	38	40	FD	False	weighted_abs_torsion	0.12558220643505322	0.12711390682750484
modulated_phase	0.005	38	40	SG	False	abs_torsion	0.127916145577373	0.1236691722116075
modulated_phase	0.005	38	40	SG	False	curvature	0.013571588519045441	0.015650453069475212
modulated_phase	0.005	38	40	SG	False	almost_curvature	0.07778165384072651	0.07873418135146892
modulated_phase	0.005	38	40	SG	False	weighted_abs_torsion	0.1311016146551169	0.12711390682750484
modulated_phase	0.005	38	40	SPEC	False	abs_torsion	0.12368795627981972	0.1236691722116075
modulated_phase	0.005	38	40	SPEC	False	curvature	0.015580358434218787	0.015650453069475212
modulated_phase	0.005	38	40	SPEC	False	almost_curvature	0.07841943007004575	0.07873418135146892
modulated_phase	0.005	38	40	SPEC	False	weighted_abs_torsion	0.12701851790576515	0.12711390682750484
modulated_phase	0.005	38	40	SG0SPEC	False	abs_torsion	0.12373653650425089	0.1236691722116075
modulated_phase	0.005	38	40	SG0SPEC	False	curvature	0.015395501032951269	0.015650453069475212
modulated_phase	0.005	38	40	SG0SPEC	False	almost_curvature	0.0775277407708417	0.07873418135146892
modulated_phase	0.005	38	40	SG0SPEC	False	weighted_abs_torsion	0.12698439966637007	0.12711390682750484
modulated_phase	0.005	38	40	TIK	False	abs_torsion	0.12371914342662695	0.1236691722116075
modulated_phase	0.005	38	40	TIK	False	curvature	0.01546363782274457	0.015650453069475212
modulated_phase	0.005	38	40	TIK	False	almost_curvature	0.07786655872795736	0.07873418135146892
modulated_phase	0.005	38	40	TIK	False	weighted_abs_torsion	0.1269935007120628	0.12711390682750484
modulated_phase	0.005	38	100	FD	False	abs_torsion	0.12238634349946316	0.1236691722116075
modulated_phase	0.005	38	100	FD	False	curvature	0.015322292803209833	0.015650453069475212
modulated_phase	0.005	38	100	FD	False	almost_curvature	0.07793624340033461	0.07873418135146892
modulated_phase	0.005	38	100	FD	False	weighted_abs_torsion	0.12553412810861989	0.12711390682750484
modulated_phase	0.005	38	100	SG	False	abs_torsion	0.1278973141136438	0.1236691722116075
modulated_phase	0.005	38	100	SG	False	curvature	0.01363231321920847	0.015650453069475212
modulated_phase	0.005	38	100	SG	False	almost_curvature	0.07811141235246584	0.07873418135146892
modulated_phase	0.005	38	100	SG	False	weighted_abs_torsion	0.13115929842046115	0.12711390682750484
modulated_phase	0.005	38	100	SPEC	False	abs_torsion	0.12366784048324422	0.1236691722116075
modulated_phase	0.005	38	100	SPEC	False	curvature	0.01565939296395979	0.015650453069475212
modulated_phase	0.005	38	100	SPEC	False	almost_curvature	0.07875883266133205	0.07873418135146892
modulated_phase	0.005	38	100	SPEC	False	weighted_abs_torsion	0.12689541613001426	0.12711390682750484
modulated_phase	0.005	38	100	SG0SPEC	False	abs_torsion	0.12371796455554296	0.1236691722116075
modulated_phase	0.005	38	100	SG0SPEC	False	curvature	0.015466007247993123	0.015650453069475212
modulated_phase	0.005	38	100	SG0SPEC	False	almost_curvature	0.07785562746978074	0.07873418135146892
modulated_phase	0.005	38	100	SG0SPEC	False	weighted_abs_torsion	0.12704325367152544	0.12711390682750484
modulated_phase	0.005	38	100	TIK	False	abs_torsion	0.12369994431596677	0.1236691722116075
modulated_phase	0.005	38	100	TIK	False	curvature	0.015534008797525794	0.015650453069475212
modulated_phase	0.005	38	100	TIK	False	almost_curvature	0.0781935314224802	0.07873418135146892
modulated_phase	0.005	38	100	TIK	False	weighted_abs_torsion	0.1270471462202186	0.12711390682750484
modulated_phase	0.005	38	150	FD	False	abs_torsion	0.12237354230249303	0.1236691722116075
modulated_phase	0.005	38	150	FD	False	curvature	0.015330914874453842	0.015650453069475212
modulated_phase	0.005	38	150	FD	False	almost_curvature	0.07793727306200367	0.07873418135146892
modulated_phase	0.005	38	150	FD	False	weighted_abs_torsion	0.1253044882477219	0.12711390682750484
modulated_phase	0.005	38	150	SG	False	abs_torsion	0.12789769174400406	0.1236691722116075
modulated_phase	0.005	38	150	SG	False	curvature	0.013632344720960188	0.015650453069475212
modulated_phase	0.005	38	150	SG	False	almost_curvature	0.07811249604378218	0.07873418135146892
modulated_phase	0.005	38	150	SG	False	weighted_abs_torsion	0.13115819820150756	0.12711390682750484
modulated_phase	0.005	38	150	SPEC	False	abs_torsion	0.12644152939774234	0.1236691722116075
modulated_phase	0.005	38	150	SPEC	False	curvature	0.015710241972282105	0.015650453069475212
modulated_phase	0.005	38	150	SPEC	False	almost_curvature	0.07877856960813119	0.07873418135146892
modulated_phase	0.005	38	150	SPEC	False	weighted_abs_torsion	0.12752172601590536	0.12711390682750484
modulated_phase	0.005	38	150	SG0SPEC	False	abs_torsion	0.12372018611577149	0.1236691722116075
modulated_phase	0.005	38	150	SG0SPEC	False	curvature	0.015467006331045035	0.015650453069475212
modulated_phase	0.005	38	150	SG0SPEC	False	almost_curvature	0.07785521211773141	0.07873418135146892
modulated_phase	0.005	38	150	SG0SPEC	False	weighted_abs_torsion	0.12701077293053692	0.12711390682750484
modulated_phase	0.005	38	150	TIK	False	abs_torsion	0.12369993277887466	0.1236691722116075
modulated_phase	0.005	38	150	TIK	False	curvature	0.015534032413386072	0.015650453069475212
modulated_phase	0.005	38	150	TIK	False	almost_curvature	0.07819360108446498	0.07873418135146892
modulated_phase	0.005	38	150	TIK	False	weighted_abs_torsion	0.12704708337994441	0.12711390682750484
modulated_phase	0.005	38	150	FD	True	abs_torsion	0.1246846931807472	0.1236691722116075
modulated_phase	0.005	38	150	FD	True	curvature	0.011041384258218706	0.015650453069475212
modulated_phase	0.005	38	150	FD	True	almost_curvature	0.05602104760185287	0.07873418135146892
modulated_phase	0.005	38	150	FD	True	weighted_abs_torsion	0.12693085383015282	0.12711390682750484
modulated_phase	0.005	38	150	SG	True	abs_torsion	0.12469257649389663	0.1236691722116075
modulated_phase	0.005	38	150	SG	True	curvature	0.011040148463417051	0.015650453069475212
modulated_phase	0.005	38	150	SG	True	almost_curvature	0.056009184958736614	0.07873418135146892
modulated_phase	0.005	38	150	SG	True	weighted_abs_torsion	0.12693678329375402	0.12711390682750484
modulated_phase	0.005	38	150	SPEC	True	abs_torsion	0.12468482603725023	0.1236691722116075
modulated_phase	0.005	38	150	SPEC	True	curvature	0.01104141118764927	0.015650453069475212
modulated_phase	0.005	38	150	SPEC	True	almost_curvature	0.056021098476199765	0.07873418135146892
modulated_phase	0.005	38	150	SPEC	True	weighted_abs_torsion	0.12693130144656528	0.12711390682750484
modulated_phase	0.005	38	150	SG0SPEC	True	abs_torsion	0.12468601438980705	0.1236691722116075
modulated_phase	0.005	38	150	SG0SPEC	True	curvature	0.01103532549099216	0.015650453069475212
modulated_phase	0.005	38	150	SG0SPEC	True	almost_curvature	0.055998811832009575	0.07873418135146892
modulated_phase	0.005	38	150	SG0SPEC	True	weighted_abs_torsion	0.12688871391627207	0.12711390682750484
modulated_phase	0.005	38	150	TIK	True	abs_torsion	0.1246867999831954	0.1236691722116075
modulated_phase	0.005	38	150	TIK	True	curvature	0.011031504654595245	0.015650453069475212
modulated_phase	0.005	38	150	TIK	True	almost_curvature	0.0559824564443321	0.07873418135146892
modulated_phase	0.005	38	150	TIK	True	weighted_abs_torsion	0.12687247152879613	0.12711390682750484
modulated_phase	0.005	39	40	FD	False	abs_torsion	0.12240622375721688	0.1236691722116075
modulated_phase	0.005	39	40	FD	False	curvature	0.015248228099666382	0.015650453069475212
modulated_phase	0.005	39	40	FD	False	almost_curvature	0.07758629321805426	0.07873418135146892
modulated_phase	0.005	39	40	FD	False	weighted_abs_torsion	0.12558461457927395	0.12711390682750484
modulated_phase	0.005	39	40	SG	False	abs_torsion	0.1279163299732797	0.1236691722116075
modulated_phase	0.005	39	40	SG	False	curvature	0.013570884881170607	0.015650453069475212
modulated_phase	0.005	39	40	SG	False	almost_curvature	0.07776462647916028	0.07873418135146892
modulated_phase	0.005	39	40	SG	False	weighted_abs_torsion	0.13110436968615727	0.12711390682750484
modulated_phase	0.005	39	40	SPEC	False	abs_torsion	0.1236879106977799	0.1236691722116075
modulated_phase	0.005	39	40	SPEC	False	curvature	0.015579622370736084	0.015650453069475212
modulated_phase	0.005	39	40	SPEC	False	almost_curvature	0.07840234980036494	0.07873418135146892
modulated_phase	0.005	39	40	SPEC	False	weighted_abs_torsion	0.127020969515988	0.12711390682750484
modulated_phase	0.005	39	40	SG0SPEC	False	abs_torsion	0.12373653346266086	0.1236691722116075
modulated_phase	0.005	39	40	SG0SPEC	False	curvature	0.015394762442184634	0.015650453069475212
modulated_phase	0.005	39	40	SG0SPEC	False	almost_curvature	0.0775110694472545	0.07873418135146892
modulated_phase	0.005	39	40	SG0SPEC	False	weighted_abs_torsion	0.12698668582465106	0.12711390682750484
modulated_phase	0.005	39	40	TIK	False	abs_torsion	0.12371923372494047	0.1236691722116075
modulated_phase	0.005	39	40	TIK	False	curvature	0.015462897076416102	0.015650453069475212
modulated_phase	0.005	39	40	TIK	False	almost_curvature	0.0778500044260657	0.07873418135146892
modulated_phase	0.005	39	40	TIK	False	weighted_abs_torsion	0.12699590396862437	0.12711390682750484
modulated_phase	0.005	39	100	FD	False	abs_torsion	0.12239300294844575	0.1236691722116075
modulated_phase	0.005	39	100	FD	False	curvature	0.015321270211531597	0.015650453069475212
modulated_phase	0.005	39	100	FD	False	almost_curvature	0.07790223257582733	0.07873418135146892
modulated_phase	0.005	39	100	FD	False	weighted_abs_torsion	0.12554714536570935	0.12711390682750484
modulated_phase	0.005	39	100	SG	False	abs_torsion	0.12789880479134003	0.1236691722116075
modulated_phase	0.005	39	100	SG	False	curvature	0.013631588911525624	0.015650453069475212
modulated_phase	0.005	39	100	SG	False	almost_curvature	0.07808661540026177	0.07873418135146892
modulated_phase	0.005	39	100	SG	False	weighted_abs_torsion	0.1311669498685836	0.12711390682750484
modulated_phase	0.005	39	100	SPEC	False	abs_torsion	0.12368136059080041	0.1236691722116075
modulated_phase	0.005	39	100	SPEC	False	curvature	0.015658260606410422	0.015650453069475212
modulated_phase	0.005	39	100	SPEC	False	almost_curvature	0.07872188712750228	0.07873418135146892
modulated_phase	0.005	39	100	SPEC	False	weighted_abs_torsion	0.1268884993982206	0.12711390682750484
modulated_phase	0.005	39	100	SG0SPEC	False	abs_torsion	0.12371714069823508	0.1236691722116075
modulated_phase	0.005	39	100	SG0SPEC	False	curvature	0.015465251938280694	0.015650453069475212
modulated_phase	0.005	39	100	SG0SPEC	False	almost_curvature	0.07783660120760291	0.07873418135146892
modulated_phase	0.005	39	100	SG0SPEC	False	weighted_abs_torsion	0.12704630184355292	0.12711390682750484
modulated_phase	0.005	39	100	TIK	False	abs_torsion	0.12370033542905104	0.1236691722116075
modulated_phase	0.005	39	100	TIK	False	curvature	0.015533244407246516	0.015650453069475212
modulated_phase	0.005	39	100	TIK	False	almost_curvature	0.07817510763190419	0.07873418135146892
modulated_phase	0.005	39	100	TIK	False	weighted_abs_torsion	0.12705131055947272	0.12711390682750484
modulated_phase	0.005	39	150	FD	False	abs_torsion	0.12237678535285959	0.1236691722116075
modulated_phase	0.005	39	150	FD	False	curvature	0.015330196480514943	0.015650453069475212
modulated_phase	0.005	39	150	FD	False	almost_curvature	0.07790906876467915	0.07873418135146892
modulated_phase	0.005	39	150	FD	False	weighted_abs_torsion	0.12528750764450255	0.12711390682750484
modulated_phase	0.005	39	150	SG	False	abs_torsion	0.12789929892050522	0.1236691722116075
modulated_phase	0.005	39	150	SG	False	curvature	0.01363163256112298	0.015650453069475212
modulated_phase	0.005	39	150	SG	False	almost_curvature	0.078086066474	0.07873418135146892
modulated_phase	0.005	39	150	SG	False	weighted_abs_torsion	0.131166122994868	0.12711390682750484
modulated_phase	0.005	39	150	SPEC	False	abs_torsion	0.12694113035507495	0.1236691722116075
modulated_phase	0.005	39	150	SPEC	False	curvature	0.015711464763048532	0.015650453069475212
modulated_phase	0.005	39	150	SPEC	False	almost_curvature	0.07875603540451147	0.07873418135146892
modulated_phase	0.005	39	150	SPEC	False	weighted_abs_torsion	0.12756594817942812	0.12711390682750484
modulated_phase	0.005	39	150	SG0SPEC	False	abs_torsion	0.12371720380434308	0.1236691722116075
modulated_phase	0.005	39	150	SG0SPEC	False	curvature	0.015466344162981434	0.015650453069475212
modulated_phase	0.005	39	150	SG0SPEC	False	almost_curvature	0.07784132818762833	0.07873418135146892
modulated_phase	0.005	39	150	SG0SPEC	False	weighted_abs_torsion	0.1270130434531117	0.12711390682750484
modulated_phase	0.005	39	150	TIK	False	abs_torsion	0.123700416099925	0.1236691722116075
modulated_phase	0.005	39	150	TIK	False	curvature	0.015533265755060742	0.015650453069475212
modulated_phase	0.005	39	150	TIK	False	almost_curvature	0.07817509870680993	0.07873418135146892
modulated_phase	0.005	39	150	TIK	False	weighted_abs_torsion	0.12705138001287378	0.12711390682750484
modulated_phase	0.005	39	150	FD	True	abs_torsion	0.12468504890546976	0.1236691722116075
modulated_phase	0.005	39	150	FD	True	curvature	0.011040730967793618	0.015650453069475212
modulated_phase	0.005	39	150	FD	True	almost_curvature	0.05600878622594273	0.07873418135146892
modulated_phase	0.005	39	150	FD	True	weighted_abs_torsion	0.1269338464073182	0.12711390682750484
modulated_phase	0.005	39	150	SG	True	abs_torsion	0.12469292049654389	0.1236691722116075
modulated_phase	0.005	39	150	SG	True	curvature	0.0110394950057021	0.015650453069475212
modulated_phase	0.005	39	150	SG	True	almost_curvature	0.05599707780072548	0.07873418135146892
modulated_phase	0.005	39	150	SG	True	weighted_abs_torsion	0.12693972130957198	0.12711390682750484
modulated_phase	0.005	39	150	SPEC	True	abs_torsion	0.12468518307828699	0.1236691722116075
modulated_phase	0.005	39	150	SPEC	True	curvature	0.011040757901811506	0.015650453069475212
modulated_phase	0.005	39	150	SPEC	True	almost_curvature	0.0560088361851227	0.07873418135146892
modulated_phase	0.005	39	150	SPEC	True	weighted_abs_torsion	0.12693429666779132	0.12711390682750484
modulated_phase	0.005	39	150	SG0SPEC	True	abs_torsion	0.12468629908858504	0.1236691722116075
modulated_phase	0.005	39	150	SG0SPEC	True	curvature	0.011034670568587247	0.015650453069475212
modulated_phase	0.005	39	150	SG0SPEC	True	almost_curvature	0.055986808989334946	0.07873418135146892
modulated_phase	0.005	39	150	SG0SPEC	True	weighted_abs_torsion	0.12689150312726344	0.12711390682750484
modulated_phase	0.005	39	150	TIK	True	abs_torsion	0.12468709255642696	0.1236691722116075
modulated_phase	0.005	39	150	TIK	True	curvature	0.011030851552323646	0.015650453069475212
modulated_phase	0.005	39	150	TIK	True	almost_curvature	0.05597062005952261	0.07873418135146892
modulated_phase	0.005	39	150	TIK	True	weighted_abs_torsion	0.1268751748177876	0.12711390682750484
modulated_phase	0.005	40	40	FD	False	abs_torsion	0.12240727774883972	0.1236691722116075
modulated_phase	0.005	40	40	FD	False	curvature	0.015246182561066437	0.015650453069475212
modulated_phase	0.005	40	40	FD	False	almost_curvature	0.07758236075314608	0.07873418135146892
modulated_phase	0.005	40	40	FD	False	weighted_abs_torsion	0.12558580421767984	0.12711390682750484
modulated_phase	0.005	40	40	SG	False	abs_torsion	0.12791732732964795	0.1236691722116075
modulated_phase	0.005	40	40	SG	False	curvature	0.013569059471430509	0.015650453069475212
modulated_phase	0.005	40	40	SG	False	almost_curvature	0.07776083007394184	0.07873418135146892
modulated_phase	0.005	40	40	SG	False	weighted_abs_torsion	0.1311053592570702	0.12711390682750484
modulated_phase	0.005	40	40	SPEC	False	abs_torsion	0.12368908454090809	0.1236691722116075
modulated_phase	0.005	40	40	SPEC	False	curvature	0.015577534173198895	0.015650453069475212
modulated_phase	0.005	40	40	SPEC	False	almost_curvature	0.07839835081110269	0.07873418135146892
modulated_phase	0.005	40	40	SPEC	False	weighted_abs_torsion	0.1270225610290275	0.12711390682750484
modulated_phase	0.005	40	40	SG0SPEC	False	abs_torsion	0.1237375687460127	0.1236691722116075
modulated_phase	0.005	40	40	SG0SPEC	False	curvature	0.015392688141828757	0.015650453069475212
modulated_phase	0.005	40	40	SG0SPEC	False	almost_curvature	0.07750722213122112	0.07873418135146892
modulated_phase	0.005	40	40	SG0SPEC	False	weighted_abs_torsion	0.12698816366460797	0.12711390682750484
modulated_phase	0.005	40	40	TIK	False	abs_torsion	0.12372011889199276	0.1236691722116075
modulated_phase	0.005	40	40	TIK	False	curvature	0.015460809338720148	0.015650453069475212
modulated_phase	0.005	40	40	TIK	False	almost_curvature	0.07784619983406084	0.07873418135146892
modulated_phase	0.005	40	40	TIK	False	weighted_abs_torsion	0.1269969011052841	0.12711390682750484
modulated_phase	0.005	40	100	FD	False	abs_torsion	0.12239154847081232	0.1236691722116075
modulated_phase	0.005	40	100	FD	False	curvature	0.0153197592354861	0.015650453069475212
modulated_phase	0.005	40	100	FD	False	almost_curvature	0.07789326826632649	0.07873418135146892
modulated_phase	0.005	40	100	FD	False	weighted_abs_torsion	0.12553174616030996	0.12711390682750484
modulated_phase	0.005	40	100	SG	False	abs_torsion	0.12790149360558223	0.1236691722116075
modulated_phase	0.005	40	100	SG	False	curvature	0.013629819934360774	0.015650453069475212
modulated_phase	0.005	40	100	SG	False	almost_curvature	0.07807546860673661	0.07873418135146892
modulated_phase	0.005	40	100	SG	False	weighted_abs_torsion	0.13116682009724778	0.12711390682750484
modulated_phase	0.005	40	100	SPEC	False	abs_torsion	0.12368274520196788	0.1236691722116075
modulated_phase	0.005	40	100	SPEC	False	curvature	0.015657060459697048	0.015650453069475212
modulated_phase	0.005	40	100	SPEC	False	almost_curvature	0.0787128074026747	0.07873418135146892
modulated_phase	0.005	40	100	SPEC	False	weighted_abs_torsion	0.1268635812150013	0.12711390682750484
modulated_phase	0.005	40	100	SG0SPEC	False	abs_torsion	0.12371804251549995	0.1236691722116075
modulated_phase	0.005	40	100	SG0SPEC	False	curvature	0.015463229305972413	0.015650453069475212
modulated_phase	0.005	40	100	SG0SPEC	False	almost_curvature	0.07782550984010532	0.07873418135146892
modulated_phase	0.005	40	100	SG0SPEC	False	weighted_abs_torsion	0.12704713784494073	0.12711390682750484
modulated_phase	0.005	40	100	TIK	False	abs_torsion	0.12370189857708247	0.1236691722116075
modulated_phase	0.005	40	100	TIK	False	curvature	0.01553121421693714	0.015650453069475212
modulated_phase	0.005	40	100	TIK	False	almost_curvature	0.07816969299531362	0.07873418135146892
modulated_phase	0.005	40	100	TIK	False	weighted_abs_torsion	0.12705288691373004	0.12711390682750484
modulated_phase	0.005	40	150	FD	False	abs_torsion	0.12238629108104136	0.1236691722116075
modulated_phase	0.005	40	150	FD	False	curvature	0.01532880456639935	0.015650453069475212
modulated_phase	0.005	40	150	FD	False	almost_curvature	0.07789455448099278	0.07873418135146892
modulated_phase	0.005	40	150	FD	False	weighted_abs_torsion	0.12527805375539539	0.12711390682750484
modulated_phase	0.005	40	150	SG	False	abs_torsion	0.12790199839585753	0.1236691722116075
modulated_phase	0.005	40	150	SG	False	curvature	0.013629843106790296	0.015650453069475212
modulated_phase	0.005	40	150	SG	False	almost_curvature	0.07807710803861867	0.07873418135146892
modulated_phase	0.005	40	150	SG	False	weighted_abs_torsion	0.13116554445609002	0.12711390682750484
modulated_phase	0.005	40	150	SPEC	False	abs_torsion	0.12635336738253453	0.1236691722116075
modulated_phase	0.005	40	150	SPEC	False	curvature	0.015708658187699998	0.015650453069475212
modulated_phase	0.005	40	150	SPEC	False	almost_curvature	0.07873452040646305	0.07873418135146892
modulated_phase	0.005	40	150	SPEC	False	weighted_abs_torsion	0.1274938084477541	0.12711390682750484
modulated_phase	0.005	40	150	SG0SPEC	False	abs_torsion	0.123718257985934	0.1236691722116075
modulated_phase	0.005	40	150	SG0SPEC	False	curvature	0.015464271933386172	0.015650453069475212
modulated_phase	0.005	40	150	SG0SPEC	False	almost_curvature	0.07782802276095988	0.07873418135146892
modulated_phase	0.005	40	150	SG0SPEC	False	weighted_abs_torsion	0.1270021971392434	0.12711390682750484
modulated_phase	0.005	40	150	TIK	False	abs_torsion	0.1237020190977602	0.1236691722116075
modulated_phase	0.005	40	150	TIK	False	curvature	0.01553123844185492	0.015650453069475212
modulated_phase	0.005	40	150	TIK	False	almost_curvature	0.07816969950222369	0.07873418135146892
modulated_phase	0.005	40	150	TIK	False	weighted_abs_torsion	0.12705300545258275	0.12711390682750484
modulated_phase	0.005	40	150	FD	True	abs_torsion	0.12468575538566158	0.1236691722116075
modulated_phase	0.005	40	150	FD	True	curvature	0.011039245079686401	0.015650453069475212
modulated_phase	0.005	40	150	FD	True	almost_curvature	0.056005301083288286	0.07873418135146892
modulated_phase	0.005	40	150	FD	True	weighted_abs_torsion	0.12693430951711887	0.12711390682750484
modulated_phase	0.005	40	150	SG	True	abs_torsion	0.12469365560187902	0.1236691722116075
modulated_phase	0.005	40	150	SG	True	curvature	0.011038007394837155	0.015650453069475212
modulated_phase	0.005	40	150	SG	True	almost_curvature	0.055993717312756305	0.07873418135146892
modulated_phase	0.005	40	150	SG	True	weighted_abs_torsion	0.12694019934253706	0.12711390682750484
modulated_phase	0.005	40	150	SPEC	True	abs_torsion	0.12468589026069248	0.1236691722116075
modulated_phase	0.005	40	150	SPEC	True	curvature	0.011039272046208049	0.015650453069475212
modulated_phase	0.005	40	150	SPEC	True	almost_curvature	0.05600535023212387	0.07873418135146892
modulated_phase	0.005	40	150	SPEC	True	weighted_abs_torsion	0.12693476003573262	0.12711390682750484
modulated_phase	0.005	40	150	SG0SPEC	True	abs_torsion	0.12468693905768512	0.1236691722116075
modulated_phase	0.005	40	150	SG0SPEC	True	curvature	0.01103317912526034	0.015650453069475212
modulated_phase	0.005	40	150	SG0SPEC	True	almost_curvature	0.05598353678461966	0.07873418135146892
modulated_phase	0.005	40	150	SG0SPEC	True	weighted_abs_torsion	0.12689189032950135	0.12711390682750484
modulated_phase	0.005	40	150	TIK	True	abs_torsion	0.12468757070600069	0.1236691722116075
modulated_phase	0.005	40	150	TIK	True	curvature	0.01102935195261897	0.015650453069475212
modulated_phase	0.005	40	150	TIK	True	almost_curvature	0.05596747056976817	0.07873418135146892
modulated_phase	0.005	40	150	TIK	True	weighted_abs_torsion	0.12687536045004144	0.12711390682750484
modulated_phase	0.005	41	40	FD	False	abs_torsion	0.12240665392937261	0.1236691722116075
modulated_phase	0.005	41	40	FD	False	curvature	0.015250883055154296	0.015650453069475212
modulated_phase	0.005	41	40	FD	False	almost_curvature	0.07759519779199059	0.07873418135146892
modulated_phase	0.005	41	40	FD	False	weighted_abs_torsion	0.12558912952407747	0.12711390682750484
modulated_phase	0.005	41	40	SG	False	abs_torsion	0.12791647803960773	0.1236691722116075
modulated_phase	0.005	41	40	SG	False	curvature	0.01357323384510685	0.015650453069475212
modulated_phase	0.005	41	40	SG	False	almost_curvature	0.07777358325125604	0.07873418135146892
modulated_phase	0.005	41	40	SG	False	weighted_abs_torsion	0.1311089660125553	0.12711390682750484
modulated_phase	0.005	41	40	SPEC	False	abs_torsion	0.12368837027427342	0.1236691722116075
modulated_phase	0.005	41	40	SPEC	False	curvature	0.015582333890956115	0.015650453069475212
modulated_phase	0.005	41	40	SPEC	False	almost_curvature	0.0784113168966887	0.07873418135146892
modulated_phase	0.005	41	40	SPEC	False	weighted_abs_torsion	0.12702568587100355	0.12711390682750484
modulated_phase	0.005	41	40	SG0SPEC	False	abs_torsion	0.12373692198742285	0.1236691722116075
modulated_phase	0.005	41	40	SG0SPEC	False	curvature	0.015397454276899303	0.015650453069475212
modulated_phase	0.005	41	40	SG0SPEC	False	almost_curvature	0.07752006023929531	0.07873418135146892
modulated_phase	0.005	41	40	SG0SPEC	False	weighted_abs_torsion	0.12699131780744008	0.12711390682750484
modulated_phase	0.005	41	40	TIK	False	abs_torsion	0.12371942018459184	0.1236691722116075
modulated_phase	0.005	41	40	TIK	False	curvature	0.015465619411948081	0.015650453069475212
modulated_phase	0.005	41	40	TIK	False	almost_curvature	0.07785910743836967	0.07873418135146892
modulated_phase	0.005	41	40	TIK	False	weighted_abs_torsion	0.12700019533030021	0.12711390682750484
modulated_phase	0.005	41	100	FD	False	abs_torsion	0.12238170596572638	0.1236691722116075
modulated_phase	0.005	41	100	FD	False	curvature	0.015323289900059262	0.015650453069475212
modulated_phase	0.005	41	100	FD	False	almost_curvature	0.07791137159009102	0.07873418135146892
modulated_phase	0.005	41	100	FD	False	weighted_abs_torsion	0.12555469260765845	0.12711390682750484
modulated_phase	0.005	41	100	SG	False	abs_torsion	0.12789513876025804	0.1236691722116075
modulated_phase	0.005	41	100	SG	False	curvature	0.013633853954524495	0.015650453069475212
modulated_phase	0.005	41	100	SG	False	almost_curvature	0.07809264978714427	0.07873418135146892
modulated_phase	0.005	41	100	SG	False	weighted_abs_torsion	0.1311660400876319	0.12711390682750484
modulated_phase	0.005	41	100	SPEC	False	abs_torsion	0.12365697160538312	0.1236691722116075
modulated_phase	0.005	41	100	SPEC	False	curvature	0.015660131440171848	0.015650453069475212
modulated_phase	0.005	41	100	SPEC	False	almost_curvature	0.07873137972592156	0.07873418135146892
modulated_phase	0.005	41	100	SPEC	False	weighted_abs_torsion	0.1269239558828067	0.12711390682750484
modulated_phase	0.005	41	100	SG0SPEC	False	abs_torsion	0.1237185747018189	0.1236691722116075
modulated_phase	0.005	41	100	SG0SPEC	False	curvature	0.01546783450481432	0.015650453069475212
modulated_phase	0.005	41	100	SG0SPEC	False	almost_curvature	0.07784122723938579	0.07873418135146892
modulated_phase	0.005	41	100	SG0SPEC	False	weighted_abs_torsion	0.1270550750685938	0.12711390682750484
modulated_phase	0.005	41	100	TIK	False	abs_torsion	0.12370056016149229	0.1236691722116075
modulated_phase	0.005	41	100	TIK	False	curvature	0.015535863938478545	0.015650453069475212
modulated_phase	0.005	41	100	TIK	False	almost_curvature	0.07818303726868003	0.07873418135146892
modulated_phase	0.005	41	100	TIK	False	weighted_abs_torsion	0.12705560330748877	0.12711390682750484
modulated_phase	0.005	41	150	FD	False	abs_torsion	0.12236705034253935	0.1236691722116075
modulated_phase	0.005	41	150	FD	False	curvature	0.015332262614549612	0.015650453069475212
modulated_phase	0.005	41	150	FD	False	almost_curvature	0.07791397372298703	0.07873418135146892
modulated_phase	0.005	41	150	FD	False	weighted_abs_torsion	0.1252571203071337	0.12711390682750484
modulated_phase	0.005	41	150	SG	False	abs_torsion	0.12789550331002464	0.1236691722116075
modulated_phase	0.005	41	150	SG	False	curvature	0.013633880930591194	0.015650453069475212
modulated_phase	0.005	41	150	SG	False	almost_curvature	0.07809265266183694	0.07873418135146892
modulated_phase	0.005	41	150	SG	False	weighted_abs_torsion	0.13116479560055816	0.12711390682750484
modulated_phase	0.005	41	150	SPEC	False	abs_torsion	0.1271345517484019	0.1236691722116075
modulated_phase	0.005	41	150	SPEC	False	curvature	0.015713750791025112	0.015650453069475212
modulated_phase	0.005	41	150	SPEC	False	almost_curvature	0.0787553272858625	0.07873418135146892
modulated_phase	0.005	41	150	SPEC	False	weighted_abs_torsion	0.12768756655090865	0.12711390682750484
modulated_phase	0.005	41	150	SG0SPEC	False	abs_torsion	0.12371676210524359	0.1236691722116075
modulated_phase	0.005	41	150	SG0SPEC	False	curvature	0.01546884261997463	0.015650453069475212
modulated_phase	0.005	41	150	SG0SPEC	False	almost_curvature	0.07784225166602886	0.07873418135146892
modulated_phase	0.005	41	150	SG0SPEC	False	weighted_abs_torsion	0.12701214798318133	0.12711390682750484
modulated_phase	0.005	41	150	TIK	False	abs_torsion	0.12370049146184965	0.1236691722116075
modulated_phase	0.005	41	150	TIK	False	curvature	0.015535883842602427	0.015650453069475212
modulated_phase	0.005	41	150	TIK	False	almost_curvature	0.07818305485038357	0.07873418135146892
modulated_phase	0.005	41	150	TIK	False	weighted_abs_torsion	0.12705546139612053	0.12711390682750484
modulated_phase	0.005	41	150	FD	True	abs_torsion	0.12468563666209613	0.1236691722116075
modulated_phase	0.005	41	150	FD	True	curvature	0.011042615701908882	0.015650453069475212
modulated_phase	0.005	41	150	FD	True	almost_curvature	0.05601496942395282	0.07873418135146892
modulated_phase	0.005	41	150	FD	True	weighted_abs_torsion	0.12693841902041775	0.12711390682750484
modulated_phase	0.005	41	150	SG	True	abs_torsion	0.12469350993927651	0.1236691722116075
modulated_phase	0.005	41	150	SG	True	curvature	0.011041383905989481	0.015650453069475212
modulated_phase	0.005	41	150	SG	True	almost_curvature	0.056003323573685704	0.07873418135146892
modulated_phase	0.005	41	150	SG	True	weighted_abs_torsion	0.12694432529076183	0.12711390682750484
modulated_phase	0.005	41	150	SPEC	True	abs_torsion	0.12468576819279184	0.1236691722116075
modulated_phase	0.005	41	150	SPEC	True	curvature	0.011042642573817485	0.015650453069475212
modulated_phase	0.005	41	150	SPEC	True	almost_curvature	0.05601501904234914	0.07873418135146892
modulated_phase	0.005	41	150	SPEC	True	weighted_abs_torsion	0.12693886605557292	0.12711390682750484
modulated_phase	0.005	41	150	SG0SPEC	True	abs_torsion	0.12468695939605502	0.1236691722116075
modulated_phase	0.005	41	150	SG0SPEC	True	curvature	0.0110365617556855	0.015650453069475212
modulated_phase	0.005	41	150	SG0SPEC	True	almost_curvature	0.05599310322346378	0.07873418135146892
modulated_phase	0.005	41	150	SG0SPEC	True	weighted_abs_torsion	0.1268961789872866	0.12711390682750484
modulated_phase	0.005	41	150	TIK	True	abs_torsion	0.12468756695481965	0.1236691722116075
modulated_phase	0.005	41	150	TIK	True	curvature	0.01103275140275324	0.015650453069475212
modulated_phase	0.005	41	150	TIK	True	almost_curvature	0.055977037891359424	0.07873418135146892
modulated_phase	0.005	41	150	TIK	True	weighted_abs_torsion	0.12687961885144292	0.12711390682750484
modulated_phase	0.005	42	40	FD	False	abs_torsion	0.12240624925936296	0.1236691722116075
modulated_phase	0.005	42	40	FD	False	curvature	0.01524816793580559	0.015650453069475212
modulated_phase	0.005	42	40	FD	False	almost_curvature	0.07758688475114602	0.07873418135146892
modulated_phase	0.005	42	40	FD	False	weighted_abs_torsion	0.12558173687675755	0.12711390682750484
modulated_phase	0.005	42	40	SG	False	abs_torsion	0.1279163875517851	0.1236691722116075
modulated_phase	0.005	42	40	SG	False	curvature	0.013570855894239835	0.015650453069475212
modulated_phase	0.005	42	40	SG	False	almost_curvature	0.0777652504512884	0.07873418135146892
modulated_phase	0.005	42	40	SG	False	weighted_abs_torsion	0.13110116042071882	0.12711390682750484
modulated_phase	0.005	42	40	SPEC	False	abs_torsion	0.12368796174124146	0.1236691722116075
modulated_phase	0.005	42	40	SPEC	False	curvature	0.015579557491842186	0.015650453069475212
modulated_phase	0.005	42	40	SPEC	False	almost_curvature	0.07840296779136567	0.07873418135146892
modulated_phase	0.005	42	40	SPEC	False	weighted_abs_torsion	0.127017927572052	0.12711390682750484
modulated_phase	0.005	42	40	SG0SPEC	False	abs_torsion	0.1237365993903958	0.1236691722116075
modulated_phase	0.005	42	40	SG0SPEC	False	curvature	0.015394701641807253	0.015650453069475212
modulated_phase	0.005	42	40	SG0SPEC	False	almost_curvature	0.07751157279453529	0.07873418135146892
modulated_phase	0.005	42	40	SG0SPEC	False	weighted_abs_torsion	0.12698373315147515	0.12711390682750484
modulated_phase	0.005	42	40	TIK	False	abs_torsion	0.12371926885100237	0.1236691722116075
modulated_phase	0.005	42	40	TIK	False	curvature	0.015462825734516298	0.015650453069475212
modulated_phase	0.005	42	40	TIK	False	almost_curvature	0.07785033485818059	0.07873418135146892
modulated_phase	0.005	42	40	TIK	False	weighted_abs_torsion	0.1269930193490711	0.12711390682750484
modulated_phase	0.005	42	100	FD	False	abs_torsion	0.1223865116232319	0.1236691722116075
modulated_phase	0.005	42	100	FD	False	curvature	0.01532086970495109	0.015650453069475212
modulated_phase	0.005	42	100	FD	False	almost_curvature	0.07790257020890509	0.07873418135146892
modulated_phase	0.005	42	100	FD	False	weighted_abs_torsion	0.12551571818852475	0.12711390682750484
modulated_phase	0.005	42	100	SG	False	abs_torsion	0.12789638563668643	0.1236691722116075
modulated_phase	0.005	42	100	SG	False	curvature	0.013631536732581544	0.015650453069475212
modulated_phase	0.005	42	100	SG	False	almost_curvature	0.07808792116572358	0.07873418135146892
modulated_phase	0.005	42	100	SG	False	weighted_abs_torsion	0.13115847385978172	0.12711390682750484
modulated_phase	0.005	42	100	SPEC	False	abs_torsion	0.12366743685199116	0.1236691722116075
modulated_phase	0.005	42	100	SPEC	False	curvature	0.015658072018861473	0.015650453069475212
modulated_phase	0.005	42	100	SPEC	False	almost_curvature	0.0787219860128516	0.07873418135146892
modulated_phase	0.005	42	100	SPEC	False	weighted_abs_torsion	0.12681044020866572	0.12711390682750484
modulated_phase	0.005	42	100	SG0SPEC	False	abs_torsion	0.12371708272371214	0.1236691722116075
modulated_phase	0.005	42	100	SG0SPEC	False	curvature	0.015465152357427786	0.015650453069475212
modulated_phase	0.005	42	100	SG0SPEC	False	almost_curvature	0.07783816583207112	0.07873418135146892
modulated_phase	0.005	42	100	SG0SPEC	False	weighted_abs_torsion	0.12703845459160745	0.12711390682750484
modulated_phase	0.005	42	100	TIK	False	abs_torsion	0.12369976343738225	0.1236691722116075
modulated_phase	0.005	42	100	TIK	False	curvature	0.015533167999478148	0.015650453069475212
modulated_phase	0.005	42	100	TIK	False	almost_curvature	0.07817608930722617	0.07873418135146892
modulated_phase	0.005	42	100	TIK	False	weighted_abs_torsion	0.12704683348365428	0.12711390682750484
modulated_phase	0.005	42	150	FD	False	abs_torsion	0.12238459818503329	0.1236691722116075
modulated_phase	0.005	42	150	FD	False	curvature	0.015329873398177008	0.015650453069475212
modulated_phase	0.005	42	150	FD	False	almost_curvature	0.07790902304374188	0.07873418135146892
modulated_phase	0.005	42	150	FD	False	weighted_abs_torsion	0.1252024693618766	0.12711390682750484
modulated_phase	0.005	42	150	SG	False	abs_torsion	0.1278964594190998	0.1236691722116075
modulated_phase	0.005	42	150	SG	False	curvature	0.013631576784348681	0.015650453069475212
modulated_phase	0.005	42	150	SG	False	almost_curvature	0.07808682359681567	0.07873418135146892
modulated_phase	0.005	42	150	SG	False	weighted_abs_torsion	0.13115698407290363	0.12711390682750484
modulated_phase	0.005	42	150	SPEC	False	abs_torsion	0.12650013063228652	0.1236691722116075
modulated_phase	0.005	42	150	SPEC	False	curvature	0.01570771602938071	0.015650453069475212
modulated_phase	0.005	42	150	SPEC	False	almost_curvature	0.0787502787048191	0.07873418135146892
modulated_phase	0.005	42	150	SPEC	False	weighted_abs_torsion	0.12696389895465582	0.12711390682750484
modulated_phase	0.005	42	150	SG0SPEC	False	abs_torsion	0.12371955659215046	0.1236691722116075
modulated_phase	0.005	42	150	SG0SPEC	False	curvature	0.015466419884000458	0.015650453069475212
modulated_phase	0.005	42	150	SG0SPEC	False	almost_curvature	0.07784055336537381	0.07873418135146892
modulated_phase	0.005	42	150	SG0SPEC	False	weighted_abs_torsion	0.12699395642393685	0.12711390682750484
modulated_phase	0.005	42	150	TIK	False	abs_torsion	0.1236997671763589	0.1236691722116075
modulated_phase	0.005	42	150	TIK	False	curvature	0.015533188325183769	0.015650453069475212
modulated_phase	0.005	42	150	TIK	False	almost_curvature	0.07817607800702275	0.07873418135146892
modulated_phase	0.005	42	150	TIK	False	weighted_abs_torsion	0.12704676808934634	0.12711390682750484
modulated_phase	0.005	42	150	FD	True	abs_torsion	0.12468469429368419	0.1236691722116075
modulated_phase	0.005	42	150	FD	True	curvature	0.011040743613603531	0.015650453069475212
modulated_phase	0.005	42	150	FD	True	almost_curvature	0.05600905927337831	0.07873418135146892
modulated_phase	0.005	42	150	FD	True	weighted_abs_torsion	0.1269301538831378	0.12711390682750484
modulated_phase	0.005	42	150	SG	True	abs_torsion	0.12469257414260669	0.1236691722116075
modulated_phase	0.005	42	150	SG	True	curvature	0.011039510763353553	0.015650453069475212
modulated_phase	0.005	42	150	SG	True	almost_curvature	0.055997314450018716	0.07873418135146892
modulated_phase	0.005	42	150	SG	True	weighted_abs_torsion	0.12693605473677042	0.12711390682750484
modulated_phase	0.005	42	150	SPEC	True	abs_torsion	0.1246848265365779	0.1236691722116075
modulated_phase	0.005	42	150	SPEC	True	curvature	0.011040770499494245	0.015650453069475212
modulated_phase	0.005	42	150	SPEC	True	almost_curvature	0.0560091093710306	0.07873418135146892
modulated_phase	0.005	42	150	SPEC	True	weighted_abs_torsion	0.12693060093737918	0.12711390682750484
modulated_phase	0.005	42	150	SG0SPEC	True	abs_torsion	0.12468607800440884	0.1236691722116075
modulated_phase	0.005	42	150	SG0SPEC	True	curvature	0.0110346878148817	0.015650453069475212
modulated_phase	0.005	42	150	SG0SPEC	True	almost_curvature	0.05598701583038169	0.07873418135146892
modulated_phase	0.005	42	150	SG0SPEC	True	weighted_abs_torsion	0.1268880441889425	0.12711390682750484
modulated_phase	0.005	42	150	TIK	True	abs_torsion	0.12468692137067362	0.1236691722116075
modulated_phase	0.005	42	150	TIK	True	curvature	0.011030863794367829	0.015650453069475212
modulated_phase	0.005	42	150	TIK	True	almost_curvature	0.05597070244162549	0.07873418135146892
modulated_phase	0.005	42	150	TIK	True	weighted_abs_torsion	0.1268718185764051	0.12711390682750484
modulated_phase	0.005	43	40	FD	False	abs_torsion	0.1224088793602672	0.1236691722116075
modulated_phase	0.005	43	40	FD	False	curvature	0.015247040426484126	0.015650453069475212
modulated_phase	0.005	43	40	FD	False	almost_curvature	0.07757399973225494	0.07873418135146892
modulated_phase	0.005	43	40	FD	False	weighted_abs_torsion	0.12558888970472118	0.12711390682750484
modulated_phase	0.005	43	40	SG	False	abs_torsion	0.12791894579674531	0.1236691722116075
modulated_phase	0.005	43	40	SG	False	curvature	0.013569733043243869	0.015650453069475212
modulated_phase	0.005	43	40	SG	False	almost_curvature	0.07775217440005806	0.07873418135146892
modulated_phase	0.005	43	40	SG	False	weighted_abs_torsion	0.1311085734521687	0.12711390682750484
modulated_phase	0.005	43	40	SPEC	False	abs_torsion	0.12369090108232621	0.1236691722116075
modulated_phase	0.005	43	40	SPEC	False	curvature	0.015578431335992255	0.015650453069475212
modulated_phase	0.005	43	40	SPEC	False	almost_curvature	0.07838999421986065	0.07873418135146892
modulated_phase	0.005	43	40	SPEC	False	weighted_abs_torsion	0.1270257645437348	0.12711390682750484
modulated_phase	0.005	43	40	SG0SPEC	False	abs_torsion	0.12373917450884975	0.1236691722116075
modulated_phase	0.005	43	40	SG0SPEC	False	curvature	0.015393540238185885	0.015650453069475212
modulated_phase	0.005	43	40	SG0SPEC	False	almost_curvature	0.0774984657842598	0.07873418135146892
modulated_phase	0.005	43	40	SG0SPEC	False	weighted_abs_torsion	0.1269909507004319	0.12711390682750484
modulated_phase	0.005	43	40	TIK	False	abs_torsion	0.12372149696041766	0.1236691722116075
modulated_phase	0.005	43	40	TIK	False	curvature	0.015461631649371314	0.015650453069475212
modulated_phase	0.005	43	40	TIK	False	almost_curvature	0.077836933479477	0.07873418135146892
modulated_phase	0.005	43	40	TIK	False	weighted_abs_torsion	0.12699968357787886	0.12711390682750484
modulated_phase	0.005	43	100	FD	False	abs_torsion	0.12239582329489375	0.1236691722116075
modulated_phase	0.005	43	100	FD	False	curvature	0.015320179006937168	0.015650453069475212
modulated_phase	0.005	43	100	FD	False	almost_curvature	0.07789688427569061	0.07873418135146892
modulated_phase	0.005	43	100	FD	False	weighted_abs_torsion	0.12551004189037915	0.12711390682750484
modulated_phase	0.005	43	100	SG	False	abs_torsion	0.12790257673693495	0.1236691722116075
modulated_phase	0.005	43	100	SG	False	curvature	0.013630628483347106	0.015650453069475212
modulated_phase	0.005	43	100	SG	False	almost_curvature	0.0780755201591804	0.07873418135146892
modulated_phase	0.005	43	100	SG	False	weighted_abs_torsion	0.13116993690473844	0.12711390682750484
modulated_phase	0.005	43	100	SPEC	False	abs_torsion	0.12367682564450778	0.1236691722116075
modulated_phase	0.005	43	100	SPEC	False	curvature	0.01565721090820615	0.015650453069475212
modulated_phase	0.005	43	100	SPEC	False	almost_curvature	0.0787182875899087	0.07873418135146892
modulated_phase	0.005	43	100	SPEC	False	weighted_abs_torsion	0.12678993532592395	0.12711390682750484
modulated_phase	0.005	43	100	SG0SPEC	False	abs_torsion	0.12372353753879295	0.1236691722116075
modulated_phase	0.005	43	100	SG0SPEC	False	curvature	0.015464447000630531	0.015650453069475212
modulated_phase	0.005	43	100	SG0SPEC	False	almost_curvature	0.07782460338071034	0.07873418135146892
modulated_phase	0.005	43	100	SG0SPEC	False	weighted_abs_torsion	0.12704678248529222	0.12711390682750484
modulated_phase	0.005	43	100	TIK	False	abs_torsion	0.12370452405795188	0.1236691722116075
modulated_phase	0.005	43	100	TIK	False	curvature	0.015532181709472395	0.015650453069475212
modulated_phase	0.005	43	100	TIK	False	almost_curvature	0.07816455631698495	0.07873418135146892
modulated_phase	0.005	43	100	TIK	False	weighted_abs_torsion	0.1270568499854379	0.12711390682750484
modulated_phase	0.005	43	150	FD	False	abs_torsion	0.12239911798995058	0.1236691722116075
modulated_phase	0.005	43	150	FD	False	curvature	0.015328865450714222	0.015650453069475212
modulated_phase	0.005	43	150	FD	False	almost_curvature	0.07791721925852671	0.07873418135146892
modulated_phase	0.005	43	150	FD	False	weighted_abs_torsion	0.12516855743386845	0.12711390682750484
modulated_phase	0.005	43	150	SG	False	abs_torsion	0.127902434172432	0.1236691722116075
modulated_phase	0.005	43	150	SG	False	curvature	0.013630669796386755	0.015650453069475212
modulated_phase	0.005	43	150	SG	False	almost_curvature	0.07807331622069145	0.07873418135146892
modulated_phase	0.005	43	150	SG	False	weighted_abs_torsion	0.13116874630494946	0.12711390682750484
modulated_phase	0.005	43	150	SPEC	False	abs_torsion	0.12674213528689557	0.1236691722116075
modulated_phase	0.005	43	150	SPEC	False	curvature	0.015709678157490813	0.015650453069475212
modulated_phase	0.005	43	150	SPEC	False	almost_curvature	0.07876911648150217	0.07873418135146892
modulated_phase	0.005	43	150	SPEC	False	weighted_abs_torsion	0.12691807293279028	0.12711390682750484
modulated_phase	0.005	43	150	SG0SPEC	False	abs_torsion	0.1237224664772579	0.1236691722116075
modulated_phase	0.005	43	150	SG0SPEC	False	curvature	0.015465631694097275	0.015650453069475212
modulated_phase	0.005	43	150	SG0SPEC	False	almost_curvature	0.07782135458569107	0.07873418135146892
modulated_phase	0.005	43	150	SG0SPEC	False	weighted_abs_torsion	0.12699571017645794	0.12711390682750484
modulated_phase	0.005	43	150	TIK	False	abs_torsion	0.12370454841177832	0.1236691722116075
modulated_phase	0.005	43	150	TIK	False	curvature	0.015532200261604108	0.015650453069475212
modulated_phase	0.005	43	150	TIK	False	almost_curvature	0.07816467060451252	0.07873418135146892
modulated_phase	0.005	43	150	TIK	False	weighted_abs_torsion	0.12705679320916208	0.12711390682750484
modulated_phase	0.005	43	150	FD	True	abs_torsion	0.12468735934904833	0.1236691722116075
modulated_phase	0.005	43	150	FD	True	curvature	0.01103976607799319	0.015650453069475212
modulated_phase	0.005	43	150	FD	True	almost_curvature	0.05599940294358505	0.07873418135146892
modulated_phase	0.005	43	150	FD	True	weighted_abs_torsion	0.12693725927436375	0.12711390682750484
modulated_phase	0.005	43	150	SG	True	abs_torsion	0.12469523059199904	0.1236691722116075
modulated_phase	0.005	43	150	SG	True	curvature	0.011038527170667183	0.015650453069475212
modulated_phase	0.005	43	150	SG	True	almost_curvature	0.055987577998351884	0.07873418135146892
modulated_phase	0.005	43	150	SG	True	weighted_abs_torsion	0.12694316275206352	0.12711390682750484
modulated_phase	0.005	43	150	SPEC	True	abs_torsion	0.12468749540016272	0.1236691722116075
modulated_phase	0.005	43	150	SPEC	True	curvature	0.011039793084221006	0.015650453069475212
modulated_phase	0.005	43	150	SPEC	True	almost_curvature	0.05599945331435197	0.07873418135146892
modulated_phase	0.005	43	150	SPEC	True	weighted_abs_torsion	0.12693771112167931	0.12711390682750484
modulated_phase	0.005	43	150	SG0SPEC	True	abs_torsion	0.12468836685395113	0.1236691722116075
modulated_phase	0.005	43	150	SG0SPEC	True	curvature	0.01103368796880563	0.015650453069475212
modulated_phase	0.005	43	150	SG0SPEC	True	almost_curvature	0.05597721444255403	0.07873418135146892
modulated_phase	0.005	43	150	SG0SPEC	True	weighted_abs_torsion	0.12689466504622812	0.12711390682750484
modulated_phase	0.005	43	150	TIK	True	abs_torsion	0.1246887283418698	0.1236691722116075
modulated_phase	0.005	43	150	TIK	True	curvature	0.011029839072794633	0.015650453069475212
modulated_phase	0.005	43	150	TIK	True	almost_curvature	0.055960652607196425	0.07873418135146892
modulated_phase	0.005	43	150	TIK	True	weighted_abs_torsion	0.12687779433162663	0.12711390682750484
modulated_phase	0.005	44	40	FD	False	abs_torsion	0.1224065769330767	0.1236691722116075
modulated_phase	0.005	44	40	FD	False	curvature	0.01524967166229045	0.015650453069475212
modulated_phase	0.005	44	40	FD	False	almost_curvature	0.07759236768669063	0.07873418135146892
modulated_phase	0.005	44	40	FD	False	weighted_abs_torsion	0.1255868105573091	0.12711390682750484
modulated_phase	0.005	44	40	SG	False	abs_torsion	0.12791674465438577	0.1236691722116075
modulated_phase	0.005	44	40	SG	False	curvature	0.013572105493942123	0.015650453069475212
modulated_phase	0.005	44	40	SG	False	almost_curvature	0.07777063959550018	0.07873418135146892
modulated_phase	0.005	44	40	SG	False	weighted_abs_torsion	0.13110660267363888	0.12711390682750484
modulated_phase	0.005	44	40	SPEC	False	abs_torsion	0.12368837123208795	0.1236691722116075
modulated_phase	0.005	44	40	SPEC	False	curvature	0.015581110739118172	0.015650453069475212
modulated_phase	0.005	44	40	SPEC	False	almost_curvature	0.07840853371471032	0.07873418135146892
modulated_phase	0.005	44	40	SPEC	False	weighted_abs_torsion	0.12702339968598156	0.12711390682750484
modulated_phase	0.005	44	40	SG0SPEC	False	abs_torsion	0.12373693957418767	0.1236691722116075
modulated_phase	0.005	44	40	SG0SPEC	False	curvature	0.01539620093931269	0.015650453069475212
modulated_phase	0.005	44	40	SG0SPEC	False	almost_curvature	0.07751682436976931	0.07873418135146892
modulated_phase	0.005	44	40	SG0SPEC	False	weighted_abs_torsion	0.1269889555226963	0.12711390682750484
modulated_phase	0.005	44	40	TIK	False	abs_torsion	0.12371950433705249	0.1236691722116075
modulated_phase	0.005	44	40	TIK	False	curvature	0.015464311046785157	0.015650453069475212
modulated_phase	0.005	44	40	TIK	False	almost_curvature	0.07785545396621459	0.07873418135146892
modulated_phase	0.005	44	40	TIK	False	weighted_abs_torsion	0.12699812579388228	0.12711390682750484
modulated_phase	0.005	44	100	FD	False	abs_torsion	0.12238948266190279	0.1236691722116075
modulated_phase	0.005	44	100	FD	False	curvature	0.015322656996484099	0.015650453069475212
modulated_phase	0.005	44	100	FD	False	almost_curvature	0.07791648973254574	0.07873418135146892
modulated_phase	0.005	44	100	FD	False	weighted_abs_torsion	0.12554395997624399	0.12711390682750484
modulated_phase	0.005	44	100	SG	False	abs_torsion	0.12789639646457668	0.1236691722116075
modulated_phase	0.005	44	100	SG	False	curvature	0.013632947380526653	0.015650453069475212
modulated_phase	0.005	44	100	SG	False	almost_curvature	0.07809763081125647	0.07873418135146892
modulated_phase	0.005	44	100	SG	False	weighted_abs_torsion	0.13116322323961324	0.12711390682750484
modulated_phase	0.005	44	100	SPEC	False	abs_torsion	0.12367212165271241	0.1236691722116075
modulated_phase	0.005	44	100	SPEC	False	curvature	0.015659537415485154	0.015650453069475212
modulated_phase	0.005	44	100	SPEC	False	almost_curvature	0.07873698783531943	0.07873418135146892
modulated_phase	0.005	44	100	SPEC	False	weighted_abs_torsion	0.12690370924107658	0.12711390682750484
modulated_phase	0.005	44	100	SG0SPEC	False	abs_torsion	0.12371545670636923	0.1236691722116075
modulated_phase	0.005	44	100	SG0SPEC	False	curvature	0.015466920961018663	0.015650453069475212
modulated_phase	0.005	44	100	SG0SPEC	False	almost_curvature	0.07784487266411838	0.07873418135146892
modulated_phase	0.005	44	100	SG0SPEC	False	weighted_abs_torsion	0.12704336529680194	0.12711390682750484
modulated_phase	0.005	44	100	TIK	False	abs_torsion	0.123700399670044	0.1236691722116075
modulated_phase	0.005	44	100	TIK	False	curvature	0.015534826632076634	0.015650453069475212
modulated_phase	0.005	44	100	TIK	False	almost_curvature	0.07818302225998516	0.07873418135146892
modulated_phase	0.005	44	100	TIK	False	weighted_abs_torsion	0.12705213858965372	0.12711390682750484
modulated_phase	0.005	44	150	FD	False	abs_torsion	0.12239417693428828	0.1236691722116075
modulated_phase	0.005	44	150	FD	False	curvature	0.015331271792062926	0.015650453069475212
modulated_phase	0.005	44	150	FD	False	almost_curvature	0.0779202235213032	0.07873418135146892
modulated_phase	0.005	44	150	FD	False	weighted_abs_torsion	0.12523819367807904	0.12711390682750484
modulated_phase	0.005	44	150	SG	False	abs_torsion	0.12789607933947383	0.1236691722116075
modulated_phase	0.005	44	150	SG	False	curvature	0.013632993944747384	0.015650453069475212
modulated_phase	0.005	44	150	SG	False	almost_curvature	0.07809766632367558	0.07873418135146892
modulated_phase	0.005	44	150	SG	False	weighted_abs_torsion	0.13116161668099283	0.12711390682750484
modulated_phase	0.005	44	150	SPEC	False	abs_torsion	0.12729508077568835	0.1236691722116075
modulated_phase	0.005	44	150	SPEC	False	curvature	0.015711073443547312	0.015650453069475212
modulated_phase	0.005	44	150	SPEC	False	almost_curvature	0.07876606480827357	0.07873418135146892
modulated_phase	0.005	44	150	SPEC	False	weighted_abs_torsion	0.1274699829627179	0.12711390682750484
modulated_phase	0.005	44	150	SG0SPEC	False	abs_torsion	0.12371219676433916	0.1236691722116075
modulated_phase	0.005	44	150	SG0SPEC	False	curvature	0.015468249214061775	0.015650453069475212
modulated_phase	0.005	44	150	SG0SPEC	False	almost_curvature	0.07784750232971974	0.07873418135146892
modulated_phase	0.005	44	150	SG0SPEC	False	weighted_abs_torsion	0.12699213419879726	0.12711390682750484
modulated_phase	0.005	44	150	TIK	False	abs_torsion	0.1237004536964659	0.1236691722116075
modulated_phase	0.005	44	150	TIK	False	curvature	0.015534847373476116	0.015650453069475212
modulated_phase	0.005	44	150	TIK	False	almost_curvature	0.07818303521269587	0.07873418135146892
modulated_phase	0.005	44	150	TIK	False	weighted_abs_torsion	0.1270521680655379	0.12711390682750484
modulated_phase	0.005	44	150	FD	True	abs_torsion	0.1246851964783815	0.1236691722116075
modulated_phase	0.005	44	150	FD	True	curvature	0.01104174609459054	0.015650453069475212
modulated_phase	0.005	44	150	FD	True	almost_curvature	0.056012807886984976	0.07873418135146892
modulated_phase	0.005	44	150	FD	True	weighted_abs_torsion	0.12693482367642156	0.12711390682750484
modulated_phase	0.005	44	150	SG	True	abs_torsion	0.12469310765961893	0.1236691722116075
modulated_phase	0.005	44	150	SG	True	curvature	0.011040508267941762	0.015650453069475212
modulated_phase	0.005	44	150	SG	True	almost_curvature	0.05600095459360301	0.07873418135146892
modulated_phase	0.005	44	150	SG	True	weighted_abs_torsion	0.12694077472187174	0.12711390682750484
modulated_phase	0.005	44	150	SPEC	True	abs_torsion	0.1246853291149321	0.1236691722116075
modulated_phase	0.005	44	150	SPEC	True	curvature	0.01104177307844055	0.015650453069475212
modulated_phase	0.005	44	150	SPEC	True	almost_curvature	0.05601285854531785	0.07873418135146892
modulated_phase	0.005	44	150	SPEC	True	weighted_abs_torsion	0.12693527137560484	0.12711390682750484
modulated_phase	0.005	44	150	SG0SPEC	True	abs_torsion	0.12468655646755904	0.1236691722116075
modulated_phase	0.005	44	150	SG0SPEC	True	curvature	0.011035672295826214	0.015650453069475212
modulated_phase	0.005	44	150	SG0SPEC	True	almost_curvature	0.05599057444267989	0.07873418135146892
modulated_phase	0.005	44	150	SG0SPEC	True	weighted_abs_torsion	0.12689266779647923	0.12711390682750484
modulated_phase	0.005	44	150	TIK	True	abs_torsion	0.1246872871867069	0.1236691722116075
modulated_phase	0.005	44	150	TIK	True	curvature	0.011031828905210848	0.015650453069475212
modulated_phase	0.005	44	150	TIK	True	almost_curvature	0.05597404067478955	0.07873418135146892
modulated_phase	0.005	44	150	TIK	True	weighted_abs_torsion	0.12687628931825906	0.12711390682750484
modulated_phase	0.005	45	40	FD	False	abs_torsion	0.12240787731167868	0.1236691722116075
modulated_phase	0.005	45	40	FD	False	curvature	0.015246101685133908	0.015650453069475212
modulated_phase	0.005	45	40	FD	False	almost_curvature	0.07759030212448757	0.07873418135146892
modulated_phase	0.005	45	40	FD	False	weighted_abs_torsion	0.1255867253931654	0.12711390682750484
modulated_phase	0.005	45	40	SG	False	abs_torsion	0.12791800866469233	0.1236691722116075
modulated_phase	0.005	45	40	SG	False	curvature	0.013568988934258756	0.015650453069475212
modulated_phase	0.005	45	40	SG	False	almost_curvature	0.07776878329374563	0.07873418135146892
modulated_phase	0.005	45	40	SG	False	weighted_abs_torsion	0.13110627256780585	0.12711390682750484
modulated_phase	0.005	45	40	SPEC	False	abs_torsion	0.12368967556151207	0.1236691722116075
modulated_phase	0.005	45	40	SPEC	False	curvature	0.015577452834797282	0.015650453069475212
modulated_phase	0.005	45	40	SPEC	False	almost_curvature	0.07840641151487676	0.07873418135146892
modulated_phase	0.005	45	40	SPEC	False	weighted_abs_torsion	0.12702345244485116	0.12711390682750484
modulated_phase	0.005	45	40	SG0SPEC	False	abs_torsion	0.12373820420570854	0.1236691722116075
modulated_phase	0.005	45	40	SG0SPEC	False	curvature	0.015392612604739309	0.015650453069475212
modulated_phase	0.005	45	40	SG0SPEC	False	almost_curvature	0.07751500849746176	0.07873418135146892
modulated_phase	0.005	45	40	SG0SPEC	False	weighted_abs_torsion	0.12698922050904593	0.12711390682750484
modulated_phase	0.005	45	40	TIK	False	abs_torsion	0.12372079831253584	0.1236691722116075
modulated_phase	0.005	45	40	TIK	False	curvature	0.015460735685482306	0.015650453069475212
modulated_phase	0.005	45	40	TIK	False	almost_curvature	0.07785402987282208	0.07873418135146892
modulated_phase	0.005	45	40	TIK	False	weighted_abs_torsion	0.12699790169838496	0.12711390682750484
modulated_phase	0.005	45	100	FD	False	abs_torsion	0.12239127250040384	0.1236691722116075
modulated_phase	0.005	45	100	FD	False	curvature	0.015318910759534999	0.015650453069475212
modulated_phase	0.005	45	100	FD	False	almost_curvature	0.07791819725874977	0.07873418135146892
modulated_phase	0.005	45	100	FD	False	weighted_abs_torsion	0.12554899178600717	0.12711390682750484
modulated_phase	0.005	45	100	SG	False	abs_torsion	0.12789974445566987	0.1236691722116075
modulated_phase	0.005	45	100	SG	False	curvature	0.013629727048871615	0.015650453069475212
modulated_phase	0.005	45	100	SG	False	almost_curvature	0.0780946108495254	0.07873418135146892
modulated_phase	0.005	45	100	SG	False	weighted_abs_torsion	0.1311679089183479	0.12711390682750484
modulated_phase	0.005	45	100	SPEC	False	abs_torsion	0.12367367823660257	0.1236691722116075
modulated_phase	0.005	45	100	SPEC	False	curvature	0.01565562695002118	0.015650453069475212
modulated_phase	0.005	45	100	SPEC	False	almost_curvature	0.0787401087328348	0.07873418135146892
modulated_phase	0.005	45	100	SPEC	False	weighted_abs_torsion	0.12690914875303141	0.12711390682750484
modulated_phase	0.005	45	100	SG0SPEC	False	abs_torsion	0.12371914421836618	0.1236691722116075
modulated_phase	0.005	45	100	SG0SPEC	False	curvature	0.015463193597004207	0.015650453069475212
modulated_phase	0.005	45	100	SG0SPEC	False	almost_curvature	0.07784024409224491	0.07873418135146892
modulated_phase	0.005	45	100	SG0SPEC	False	weighted_abs_torsion	0.12705328441901137	0.12711390682750484
modulated_phase	0.005	45	100	TIK	False	abs_torsion	0.12370212171451749	0.1236691722116075
modulated_phase	0.005	45	100	TIK	False	curvature	0.01553110771079913	0.015650453069475212
modulated_phase	0.005	45	100	TIK	False	almost_curvature	0.07817977933996358	0.07873418135146892
modulated_phase	0.005	45	100	TIK	False	weighted_abs_torsion	0.12705394832950473	0.12711390682750484
modulated_phase	0.005	45	150	FD	False	abs_torsion	0.12238090305985765	0.1236691722116075
modulated_phase	0.005	45	150	FD	False	curvature	0.015327092543823613	0.015650453069475212
modulated_phase	0.005	45	150	FD	False	almost_curvature	0.07792188241209407	0.07873418135146892
modulated_phase	0.005	45	150	FD	False	weighted_abs_torsion	0.1253846550039761	0.12711390682750484
modulated_phase	0.005	45	150	SG	False	abs_torsion	0.12790053207193888	0.1236691722116075
modulated_phase	0.005	45	150	SG	False	curvature	0.013629769648129128	0.015650453069475212
modulated_phase	0.005	45	150	SG	False	almost_curvature	0.07809543372545293	0.07873418135146892
modulated_phase	0.005	45	150	SG	False	weighted_abs_torsion	0.13116791635617453	0.12711390682750484
modulated_phase	0.005	45	150	SPEC	False	abs_torsion	0.12645883867921712	0.1236691722116075
modulated_phase	0.005	45	150	SPEC	False	curvature	0.015705116268537673	0.015650453069475212
modulated_phase	0.005	45	150	SPEC	False	almost_curvature	0.0787665670173378	0.07873418135146892
modulated_phase	0.005	45	150	SPEC	False	weighted_abs_torsion	0.12811519507893251	0.12711390682750484
modulated_phase	0.005	45	150	SG0SPEC	False	abs_torsion	0.12371979968746237	0.1236691722116075
modulated_phase	0.005	45	150	SG0SPEC	False	curvature	0.015464243504431346	0.015650453069475212
modulated_phase	0.005	45	150	SG0SPEC	False	almost_curvature	0.07784184556374694	0.07873418135146892
modulated_phase	0.005	45	150	SG0SPEC	False	weighted_abs_torsion	0.1270390247295585	0.12711390682750484
modulated_phase	0.005	45	150	TIK	False	abs_torsion	0.12370212222522678	0.1236691722116075
modulated_phase	0.005	45	150	TIK	False	curvature	0.015531126112673503	0.015650453069475212
modulated_phase	0.005	45	150	TIK	False	almost_curvature	0.07817983204420875	0.07873418135146892
modulated_phase	0.005	45	150	TIK	False	weighted_abs_torsion	0.12705390388724783	0.12711390682750484
modulated_phase	0.005	45	150	FD	True	abs_torsion	0.12468625069877368	0.1236691722116075
modulated_phase	0.005	45	150	FD	True	curvature	0.011039173484599915	0.015650453069475212
modulated_phase	0.005	45	150	FD	True	almost_curvature	0.056011064019418244	0.07873418135146892
modulated_phase	0.005	45	150	FD	True	weighted_abs_torsion	0.12693489719631157	0.12711390682750484
modulated_phase	0.005	45	150	SG	True	abs_torsion	0.12469413205038968	0.1236691722116075
modulated_phase	0.005	45	150	SG	True	curvature	0.011037938113455952	0.015650453069475212
modulated_phase	0.005	45	150	SG	True	almost_curvature	0.055999278019378845	0.07873418135146892
modulated_phase	0.005	45	150	SG	True	weighted_abs_torsion	0.12694077287311992	0.12711390682750484
modulated_phase	0.005	45	150	SPEC	True	abs_torsion	0.12468638448131505	0.1236691722116075
modulated_phase	0.005	45	150	SPEC	True	curvature	0.011039200415938609	0.015650453069475212
modulated_phase	0.005	45	150	SPEC	True	almost_curvature	0.056011114499224454	0.07873418135146892
modulated_phase	0.005	45	150	SPEC	True	weighted_abs_torsion	0.12693534707205575	0.12711390682750484
modulated_phase	0.005	45	150	SG0SPEC	True	abs_torsion	0.1246874903545652	0.1236691722116075
modulated_phase	0.005	45	150	SG0SPEC	True	curvature	0.011033110977810161	0.015650453069475212
modulated_phase	0.005	45	150	SG0SPEC	True	almost_curvature	0.05598895422818	0.07873418135146892
modulated_phase	0.005	45	150	SG0SPEC	True	weighted_abs_torsion	0.12689250236788813	0.12711390682750484
modulated_phase	0.005	45	150	TIK	True	abs_torsion	0.12468817470094262	0.1236691722116075
modulated_phase	0.005	45	150	TIK	True	curvature	0.011029285723046203	0.015650453069475212
modulated_phase	0.005	45	150	TIK	True	almost_curvature	0.05597273514329793	0.07873418135146892
modulated_phase	0.005	45	150	TIK	True	weighted_abs_torsion	0.12687600910128125	0.12711390682750484
modulated_phase	0.005	46	40	FD	False	abs_torsion	0.12240637451866318	0.1236691722116075
modulated_phase	0.005	46	40	FD	False	curvature	0.01525109815236567	0.015650453069475212
modulated_phase	0.005	46	40	FD	False	almost_curvature	0.07760177626997665	0.07873418135146892
modulated_phase	0.005	46	40	FD	False	weighted_abs_torsion	0.12558524276716024	0.12711390682750484
modulated_phase	0.005	46	40	SG	False	abs_torsion	0.12791639455567524	0.1236691722116075
modulated_phase	0.005	46	40	SG	False	curvature	0.013573425046810451	0.015650453069475212
modulated_phase	0.005	46	40	SG	False	almost_curvature	0.07778008299072318	0.07873418135146892
modulated_phase	0.005	46	40	SG	False	weighted_abs_torsion	0.13110474106846767	0.12711390682750484
modulated_phase	0.005	46	40	SPEC	False	abs_torsion	0.12368812506416106	0.1236691722116075
modulated_phase	0.005	46	40	SPEC	False	curvature	0.015582557023778363	0.015650453069475212
modulated_phase	0.005	46	40	SPEC	False	almost_curvature	0.07841804564118468	0.07873418135146892
modulated_phase	0.005	46	40	SPEC	False	weighted_abs_torsion	0.12702177739003284	0.12711390682750484
modulated_phase	0.005	46	40	SG0SPEC	False	abs_torsion	0.12373672039219126	0.1236691722116075
modulated_phase	0.005	46	40	SG0SPEC	False	curvature	0.015397655874687964	0.015650453069475212
modulated_phase	0.005	46	40	SG0SPEC	False	almost_curvature	0.07752633652930628	0.07873418135146892
modulated_phase	0.005	46	40	SG0SPEC	False	weighted_abs_torsion	0.12698754934829387	0.12711390682750484
modulated_phase	0.005	46	40	TIK	False	abs_torsion	0.12371928691391583	0.1236691722116075
modulated_phase	0.005	46	40	TIK	False	curvature	0.015465790167757646	0.015650453069475212
modulated_phase	0.005	46	40	TIK	False	almost_curvature	0.07786509488294852	0.07873418135146892
modulated_phase	0.005	46	40	TIK	False	weighted_abs_torsion	0.12699631350867152	0.12711390682750484
modulated_phase	0.005	46	100	FD	False	abs_torsion	0.12237258959744951	0.1236691722116075
modulated_phase	0.005	46	100	FD	False	curvature	0.015324231559506189	0.015650453069475212
modulated_phase	0.005	46	100	FD	False	almost_curvature	0.07793998743579769	0.07873418135146892
modulated_phase	0.005	46	100	FD	False	weighted_abs_torsion	0.1255406195265981	0.12711390682750484
modulated_phase	0.005	46	100	SG	False	abs_torsion	0.12789577438725866	0.1236691722116075
modulated_phase	0.005	46	100	SG	False	curvature	0.013634209459566211	0.015650453069475212
modulated_phase	0.005	46	100	SG	False	almost_curvature	0.07811076221388709	0.07873418135146892
modulated_phase	0.005	46	100	SG	False	weighted_abs_torsion	0.13116112802431018	0.12711390682750484
modulated_phase	0.005	46	100	SPEC	False	abs_torsion	0.12364429628666904	0.1236691722116075
modulated_phase	0.005	46	100	SPEC	False	curvature	0.01566145221370935	0.015650453069475212
modulated_phase	0.005	46	100	SPEC	False	almost_curvature	0.078763846593915	0.07873418135146892
modulated_phase	0.005	46	100	SPEC	False	weighted_abs_torsion	0.12689082315479297	0.12711390682750484
modulated_phase	0.005	46	100	SG0SPEC	False	abs_torsion	0.1237201400022224	0.1236691722116075
modulated_phase	0.005	46	100	SG0SPEC	False	curvature	0.015468304296288246	0.015650453069475212
modulated_phase	0.005	46	100	SG0SPEC	False	almost_curvature	0.07785265599407354	0.07873418135146892
modulated_phase	0.005	46	100	SG0SPEC	False	weighted_abs_torsion	0.12705089719721246	0.12711390682750484
modulated_phase	0.005	46	100	TIK	False	abs_torsion	0.12369970780869274	0.1236691722116075
modulated_phase	0.005	46	100	TIK	False	curvature	0.015536213223552395	0.015650453069475212
modulated_phase	0.005	46	100	TIK	False	almost_curvature	0.07819259429419219	0.07873418135146892
modulated_phase	0.005	46	100	TIK	False	weighted_abs_torsion	0.12705083395399408	0.12711390682750484
modulated_phase	0.005	46	150	FD	False	abs_torsion	0.12234109420501318	0.1236691722116075
modulated_phase	0.005	46	150	FD	False	curvature	0.015333811873897176	0.015650453069475212
modulated_phase	0.005	46	150	FD	False	almost_curvature	0.07794210088689577	0.07873418135146892
modulated_phase	0.005	46	150	FD	False	weighted_abs_torsion	0.12525911962790753	0.12711390682750484
modulated_phase	0.005	46	150	SG	False	abs_torsion	0.1278964583228903	0.1236691722116075
modulated_phase	0.005	46	150	SG	False	curvature	0.013634260792432186	0.015650453069475212
modulated_phase	0.005	46	150	SG	False	almost_curvature	0.07811223880092974	0.07873418135146892
modulated_phase	0.005	46	150	SG	False	weighted_abs_torsion	0.1311599918547298	0.12711390682750484
modulated_phase	0.005	46	150	SPEC	False	abs_torsion	0.12705374246540216	0.1236691722116075
modulated_phase	0.005	46	150	SPEC	False	curvature	0.015716837228912074	0.015650453069475212
modulated_phase	0.005	46	150	SPEC	False	almost_curvature	0.07878568617821285	0.07873418135146892
modulated_phase	0.005	46	150	SPEC	False	weighted_abs_torsion	0.12769562377540436	0.12711390682750484
modulated_phase	0.005	46	150	SG0SPEC	False	abs_torsion	0.12372430018361333	0.1236691722116075
modulated_phase	0.005	46	150	SG0SPEC	False	curvature	0.015469524317957162	0.015650453069475212
modulated_phase	0.005	46	150	SG0SPEC	False	almost_curvature	0.07785285553635155	0.07873418135146892
modulated_phase	0.005	46	150	SG0SPEC	False	weighted_abs_torsion	0.12700957008983565	0.12711390682750484
modulated_phase	0.005	46	150	TIK	False	abs_torsion	0.12369953386931906	0.1236691722116075
modulated_phase	0.005	46	150	TIK	False	curvature	0.015536232147129613	0.015650453069475212
modulated_phase	0.005	46	150	TIK	False	almost_curvature	0.0781926962583111	0.07873418135146892
modulated_phase	0.005	46	150	TIK	False	weighted_abs_torsion	0.12705052851372442	0.12711390682750484
modulated_phase	0.005	46	150	FD	True	abs_torsion	0.12468500163892195	0.1236691722116075
modulated_phase	0.005	46	150	FD	True	curvature	0.011042845872903316	0.015650453069475212
modulated_phase	0.005	46	150	FD	True	almost_curvature	0.05602008397609463	0.07873418135146892
modulated_phase	0.005	46	150	FD	True	weighted_abs_torsion	0.12693394664669674	0.12711390682750484
modulated_phase	0.005	46	150	SG	True	abs_torsion	0.12469293586574286	0.1236691722116075
modulated_phase	0.005	46	150	SG	True	curvature	0.011041609040305272	0.015650453069475212
modulated_phase	0.005	46	150	SG	True	almost_curvature	0.05600821464831891	0.07873418135146892
modulated_phase	0.005	46	150	SG	True	weighted_abs_torsion	0.12693989576526735	0.12711390682750484
modulated_phase	0.005	46	150	SPEC	True	abs_torsion	0.12468513303709773	0.1236691722116075
modulated_phase	0.005	46	150	SPEC	True	curvature	0.011042872830151516	0.015650453069475212
modulated_phase	0.005	46	150	SPEC	True	almost_curvature	0.05602013488577376	0.07873418135146892
modulated_phase	0.005	46	150	SPEC	True	weighted_abs_torsion	0.1269343930479926	0.12711390682750484
modulated_phase	0.005	46	150	SG0SPEC	True	abs_torsion	0.12468640757772727	0.1236691722116075
modulated_phase	0.005	46	150	SG0SPEC	True	curvature	0.011036779314401432	0.015650453069475212
modulated_phase	0.005	46	150	SG0SPEC	True	almost_curvature	0.055997834898961214	0.07873418135146892
modulated_phase	0.005	46	150	SG0SPEC	True	weighted_abs_torsion	0.12689180221464952	0.12711390682750484
modulated_phase	0.005	46	150	TIK	True	abs_torsion	0.12468712930872541	0.1236691722116075
modulated_phase	0.005	46	150	TIK	True	curvature	0.011032949489107928	0.015650453069475212
modulated_phase	0.005	46	150	TIK	True	almost_curvature	0.05598142617563465	0.07873418135146892
modulated_phase	0.005	46	150	TIK	True	weighted_abs_torsion	0.1268753496240448	0.12711390682750484
modulated_phase	0.005	47	40	FD	False	abs_torsion	0.12240722396118531	0.1236691722116075
modulated_phase	0.005	47	40	FD	False	curvature	0.015248852496523127	0.015650453069475212
modulated_phase	0.005	47	40	FD	False	almost_curvature	0.07758239022479703	0.07873418135146892
modulated_phase	0.005	47	40	FD	False	weighted_abs_torsion	0.12558464562937355	0.12711390682750484
modulated_phase	0.005	47	40	SG	False	abs_torsion	0.12791743418092144	0.1236691722116075
modulated_phase	0.005	47	40	SG	False	curvature	0.013571450157316794	0.015650453069475212
modulated_phase	0.005	47	40	SG	False	almost_curvature	0.07776063823735657	0.07873418135146892
modulated_phase	0.005	47	40	SG	False	weighted_abs_torsion	0.13110402308406366	0.12711390682750484
modulated_phase	0.005	47	40	SPEC	False	abs_torsion	0.12368893377358177	0.1236691722116075
modulated_phase	0.005	47	40	SPEC	False	curvature	0.015580260091348361	0.015650453069475212
modulated_phase	0.005	47	40	SPEC	False	almost_curvature	0.07839841203680444	0.07873418135146892
modulated_phase	0.005	47	40	SPEC	False	weighted_abs_torsion	0.12702109278977913	0.12711390682750484
modulated_phase	0.005	47	40	SG0SPEC	False	abs_torsion	0.12373758693305961	0.1236691722116075
modulated_phase	0.005	47	40	SG0SPEC	False	curvature	0.015395385700139045	0.015650453069475212
modulated_phase	0.005	47	40	SG0SPEC	False	almost_curvature	0.07750709074170697	0.07873418135146892
modulated_phase	0.005	47	40	SG0SPEC	False	weighted_abs_torsion	0.12698684441433333	0.12711390682750484
modulated_phase	0.005	47	40	TIK	False	abs_torsion	0.12372030149645832	0.1236691722116075
modulated_phase	0.005	47	40	TIK	False	curvature	0.01546350887452945	0.015650453069475212
modulated_phase	0.005	47	40	TIK	False	almost_curvature	0.0778459415315499	0.07873418135146892
modulated_phase	0.005	47	40	TIK	False	weighted_abs_torsion	0.12699589618846477	0.12711390682750484
modulated_phase	0.005	47	100	FD	False	abs_torsion	0.12238690560213526	0.1236691722116075
modulated_phase	0.005	47	100	FD	False	curvature	0.015322009598531612	0.015650453069475212
modulated_phase	0.005	47	100	FD	False	almost_curvature	0.07791455610579781	0.07873418135146892
modulated_phase	0.005	47	100	FD	False	weighted_abs_torsion	0.12554125563094184	0.12711390682750484
modulated_phase	0.005	47	100	SG	False	abs_torsion	0.12789774634362847	0.1236691722116075
modulated_phase	0.005	47	100	SG	False	curvature	0.01363230435533006	0.015650453069475212
modulated_phase	0.005	47	100	SG	False	almost_curvature	0.07808975537387935	0.07873418135146892
modulated_phase	0.005	47	100	SG	False	weighted_abs_torsion	0.131163202440203	0.12711390682750484
modulated_phase	0.005	47	100	SPEC	False	abs_torsion	0.12366910700121403	0.1236691722116075
modulated_phase	0.005	47	100	SPEC	False	curvature	0.01565902720576739	0.015650453069475212
modulated_phase	0.005	47	100	SPEC	False	almost_curvature	0.07873684914619224	0.07873418135146892
modulated_phase	0.005	47	100	SPEC	False	weighted_abs_torsion	0.12689492528440174	0.12711390682750484
modulated_phase	0.005	47	100	SG0SPEC	False	abs_torsion	0.12371708152313292	0.1236691722116075
modulated_phase	0.005	47	100	SG0SPEC	False	curvature	0.015466216764109371	0.015650453069475212
modulated_phase	0.005	47	100	SG0SPEC	False	almost_curvature	0.07783434825184073	0.07873418135146892
modulated_phase	0.005	47	100	SG0SPEC	False	weighted_abs_torsion	0.12704670331831813	0.12711390682750484
modulated_phase	0.005	47	100	TIK	False	abs_torsion	0.12370076690647375	0.1236691722116075
modulated_phase	0.005	47	100	TIK	False	curvature	0.015533976673809161	0.015650453069475212
modulated_phase	0.005	47	100	TIK	False	almost_curvature	0.07817234952422203	0.07873418135146892
modulated_phase	0.005	47	100	TIK	False	weighted_abs_torsion	0.12705068662436222	0.12711390682750484
modulated_phase	0.005	47	150	FD	False	abs_torsion	0.12238800657945376	0.1236691722116075
modulated_phase	0.005	47	150	FD	False	curvature	0.015330485356626141	0.015650453069475212
modulated_phase	0.005	47	150	FD	False	almost_curvature	0.0779177893243918	0.07873418135146892
modulated_phase	0.005	47	150	FD	False	weighted_abs_torsion	0.1253160812009266	0.12711390682750484
modulated_phase	0.005	47	150	SG	False	abs_torsion	0.12789792448117634	0.1236691722116075
modulated_phase	0.005	47	150	SG	False	curvature	0.013632359639549	0.015650453069475212
modulated_phase	0.005	47	150	SG	False	almost_curvature	0.07809030313712356	0.07873418135146892
modulated_phase	0.005	47	150	SG	False	weighted_abs_torsion	0.1311621954742136	0.12711390682750484
modulated_phase	0.005	47	150	SPEC	False	abs_torsion	0.12644328279378086	0.1236691722116075
modulated_phase	0.005	47	150	SPEC	False	curvature	0.015708263950225242	0.015650453069475212
modulated_phase	0.005	47	150	SPEC	False	almost_curvature	0.07876026418615324	0.07873418135146892
modulated_phase	0.005	47	150	SPEC	False	weighted_abs_torsion	0.12760535226603195	0.12711390682750484
modulated_phase	0.005	47	150	SG0SPEC	False	abs_torsion	0.12371894975138494	0.1236691722116075
modulated_phase	0.005	47	150	SG0SPEC	False	curvature	0.015467455832798184	0.015650453069475212
modulated_phase	0.005	47	150	SG0SPEC	False	almost_curvature	0.07783679595036341	0.07873418135146892
modulated_phase	0.005	47	150	SG0SPEC	False	weighted_abs_torsion	0.12702726288131344	0.12711390682750484
modulated_phase	0.005	47	150	TIK	False	abs_torsion	0.123700795818423	0.1236691722116075
modulated_phase	0.005	47	150	TIK	False	curvature	0.01553399492094593	0.015650453069475212
modulated_phase	0.005	47	150	TIK	False	almost_curvature	0.07817240044114687	0.07873418135146892
modulated_phase	0.005	47	150	TIK	False	weighted_abs_torsion	0.12705067966912856	0.12711390682750484
modulated_phase	0.005	47	150	FD	True	abs_torsion	0.12468582115424616	0.1236691722116075
modulated_phase	0.005	47	150	FD	True	curvature	0.011041256107679224	0.015650453069475212
modulated_phase	0.005	47	150	FD	True	almost_curvature	0.056006114158797284	0.07873418135146892
modulated_phase	0.005	47	150	FD	True	weighted_abs_torsion	0.1269329125555729	0.12711390682750484
modulated_phase	0.005	47	150	SG	True	abs_torsion	0.12469372837437331	0.1236691722116075
modulated_phase	0.005	47	150	SG	True	curvature	0.01104001821655072	0.015650453069475212
modulated_phase	0.005	47	150	SG	True	almost_curvature	0.05599430301962934	0.07873418135146892
modulated_phase	0.005	47	150	SG	True	weighted_abs_torsion	0.1269388321232839	0.12711390682750484
modulated_phase	0.005	47	150	SPEC	True	abs_torsion	0.12468595384180683	0.1236691722116075
modulated_phase	0.005	47	150	SPEC	True	curvature	0.011041283084294253	0.015650453069475212
modulated_phase	0.005	47	150	SPEC	True	almost_curvature	0.05600616484521646	0.07873418135146892
modulated_phase	0.005	47	150	SPEC	True	weighted_abs_torsion	0.1269333611492859	0.12711390682750484
modulated_phase	0.005	47	150	SG0SPEC	True	abs_torsion	0.12468717996933293	0.1236691722116075
modulated_phase	0.005	47	150	SG0SPEC	True	curvature	0.01103518660010543	0.015650453069475212
modulated_phase	0.005	47	150	SG0SPEC	True	almost_curvature	0.05598396860880112	0.07873418135146892
modulated_phase	0.005	47	150	SG0SPEC	True	weighted_abs_torsion	0.1268906627839656	0.12711390682750484
modulated_phase	0.005	47	150	TIK	True	abs_torsion	0.12468799268111895	0.1236691722116075
modulated_phase	0.005	47	150	TIK	True	curvature	0.011031351215499313	0.015650453069475212
modulated_phase	0.005	47	150	TIK	True	almost_curvature	0.05596770712507698	0.07873418135146892
modulated_phase	0.005	47	150	TIK	True	weighted_abs_torsion	0.12687429820673157	0.12711390682750484
modulated_phase	0.005	48	40	FD	False	abs_torsion	0.12240618166720364	0.1236691722116075
modulated_phase	0.005	48	40	FD	False	curvature	0.015250368732312199	0.015650453069475212
modulated_phase	0.005	48	40	FD	False	almost_curvature	0.07758772653384383	0.07873418135146892
modulated_phase	0.005	48	40	FD	False	weighted_abs_torsion	0.12558728100387564	0.12711390682750484
modulated_phase	0.005	48	40	SG	False	abs_torsion	0.12791618170826458	0.1236691722116075
modulated_phase	0.005	48	40	SG	False	curvature	0.013572739188186855	0.015650453069475212
modulated_phase	0.005	48	40	SG	False	almost_curvature	0.07776580691296578	0.07873418135146892
modulated_phase	0.005	48	40	SG	False	weighted_abs_torsion	0.13110726823806218	0.12711390682750484
modulated_phase	0.005	48	40	SPEC	False	abs_torsion	0.1236879141834449	0.1236691722116075
modulated_phase	0.005	48	40	SPEC	False	curvature	0.01558181987592614	0.015650453069475212
modulated_phase	0.005	48	40	SPEC	False	almost_curvature	0.07840385195595931	0.07873418135146892
modulated_phase	0.005	48	40	SPEC	False	weighted_abs_torsion	0.12702361717365682	0.12711390682750484
modulated_phase	0.005	48	40	SG0SPEC	False	abs_torsion	0.12373652501870948	0.1236691722116075
modulated_phase	0.005	48	40	SG0SPEC	False	curvature	0.015396917644293786	0.015650453069475212
modulated_phase	0.005	48	40	SG0SPEC	False	almost_curvature	0.0775122815226792	0.07873418135146892
modulated_phase	0.005	48	40	SG0SPEC	False	weighted_abs_torsion	0.12698932187078416	0.12711390682750484
modulated_phase	0.005	48	40	TIK	False	abs_torsion	0.12371911718689751	0.1236691722116075
modulated_phase	0.005	48	40	TIK	False	curvature	0.01546504223919774	0.015650453069475212
modulated_phase	0.005	48	40	TIK	False	almost_curvature	0.07785100140930092	0.07873418135146892
modulated_phase	0.005	48	40	TIK	False	weighted_abs_torsion	0.12699850351797257	0.12711390682750484
modulated_phase	0.005	48	100	FD	False	abs_torsion	0.12238291939450509	0.1236691722116075
modulated_phase	0.005	48	100	FD	False	curvature	0.015323030562043772	0.015650453069475212
modulated_phase	0.005	48	100	FD	False	almost_curvature	0.07792106329841576	0.07873418135146892
modulated_phase	0.005	48	100	FD	False	weighted_abs_torsion	0.12551755824058064	0.12711390682750484
modulated_phase	0.005	48	100	SG	False	abs_torsion	0.1278949367244927	0.1236691722116075
modulated_phase	0.005	48	100	SG	False	curvature	0.013633529835768567	0.015650453069475212
modulated_phase	0.005	48	100	SG	False	almost_curvature	0.07809730850935795	0.07873418135146892
modulated_phase	0.005	48	100	SG	False	weighted_abs_torsion	0.13116257976875534	0.12711390682750484
modulated_phase	0.005	48	100	SPEC	False	abs_torsion	0.12366356285756698	0.1236691722116075
modulated_phase	0.005	48	100	SPEC	False	curvature	0.015659865392877927	0.015650453069475212
modulated_phase	0.005	48	100	SPEC	False	almost_curvature	0.07874288068300915	0.07873418135146892
modulated_phase	0.005	48	100	SPEC	False	weighted_abs_torsion	0.1268319256433721	0.12711390682750484
modulated_phase	0.005	48	100	SG0SPEC	False	abs_torsion	0.1237157226564518	0.1236691722116075
modulated_phase	0.005	48	100	SG0SPEC	False	curvature	0.015467590690242264	0.015650453069475212
modulated_phase	0.005	48	100	SG0SPEC	False	almost_curvature	0.0778426660563133	0.07873418135146892
modulated_phase	0.005	48	100	SG0SPEC	False	weighted_abs_torsion	0.1270437206549711	0.12711390682750484
modulated_phase	0.005	48	100	TIK	False	abs_torsion	0.12369957280293169	0.1236691722116075
modulated_phase	0.005	48	100	TIK	False	curvature	0.015535480753761174	0.015650453069475212
modulated_phase	0.005	48	100	TIK	False	almost_curvature	0.07817900283238956	0.07873418135146892
modulated_phase	0.005	48	100	TIK	False	weighted_abs_torsion	0.12705253801454694	0.12711390682750484
modulated_phase	0.005	48	150	FD	False	abs_torsion	0.12237537781610024	0.1236691722116075
modulated_phase	0.005	48	150	FD	False	curvature	0.015332034026074755	0.015650453069475212
modulated_phase	0.005	48	150	FD	False	almost_curvature	0.07792591142636045	0.07873418135146892
modulated_phase	0.005	48	150	FD	False	weighted_abs_torsion	0.12522654650446008	0.12711390682750484
modulated_phase	0.005	48	150	SG	False	abs_torsion	0.12789538389678545	0.1236691722116075
modulated_phase	0.005	48	150	SG	False	curvature	0.013633578598577679	0.015650453069475212
modulated_phase	0.005	48	150	SG	False	almost_curvature	0.07809799710409678	0.07873418135146892
modulated_phase	0.005	48	150	SG	False	weighted_abs_torsion	0.1311613184714069	0.12711390682750484
modulated_phase	0.005	48	150	SPEC	False	abs_torsion	0.1269287154789172	0.1236691722116075
modulated_phase	0.005	48	150	SPEC	False	curvature	0.015712746168508297	0.015650453069475212
modulated_phase	0.005	48	150	SPEC	False	almost_curvature	0.07877012605760413	0.07873418135146892
modulated_phase	0.005	48	150	SPEC	False	weighted_abs_torsion	0.12756681251736343	0.12711390682750484
modulated_phase	0.005	48	150	SG0SPEC	False	abs_torsion	0.12371618139974203	0.1236691722116075
modulated_phase	0.005	48	150	SG0SPEC	False	curvature	0.015468849027269166	0.015650453069475212
modulated_phase	0.005	48	150	SG0SPEC	False	almost_curvature	0.07784568635896241	0.07873418135146892
modulated_phase	0.005	48	150	SG0SPEC	False	weighted_abs_torsion	0.12700737327659087	0.12711390682750484
modulated_phase	0.005	48	150	TIK	False	abs_torsion	0.12369954869287368	0.1236691722116075
modulated_phase	0.005	48	150	TIK	False	curvature	0.015535497868810715	0.015650453069475212
modulated_phase	0.005	48	150	TIK	False	almost_curvature	0.0781790560321252	0.07873418135146892
modulated_phase	0.005	48	150	TIK	False	weighted_abs_torsion	0.12705242766610764	0.12711390682750484
modulated_phase	0.005	48	150	FD	True	abs_torsion	0.12468473493403841	0.1236691722116075
modulated_phase	0.005	48	150	FD	True	curvature	0.011042251411461512	0.015650453069475212
modulated_phase	0.005	48	150	FD	True	almost_curvature	0.056010118870594545	0.07873418135146892
modulated_phase	0.005	48	150	FD	True	weighted_abs_torsion	0.12693624244437762	0.12711390682750484
modulated_phase	0.005	48	150	SG	True	abs_torsion	0.12469263986776333	0.1236691722116075
modulated_phase	0.005	48	150	SG	True	curvature	0.011041016186800263	0.015650453069475212
modulated_phase	0.005	48	150	SG	True	almost_curvature	0.055998222326048105	0.07873418135146892
modulated_phase	0.005	48	150	SG	True	weighted_abs_torsion	0.1269421944176068	0.12711390682750484
modulated_phase	0.005	48	150	SPEC	True	abs_torsion	0.12468486647616817	0.1236691722116075
modulated_phase	0.005	48	150	SPEC	True	curvature	0.011042278350538389	0.015650453069475212
modulated_phase	0.005	48	150	SPEC	True	almost_curvature	0.05601016999059294	0.07873418135146892
modulated_phase	0.005	48	150	SPEC	True	weighted_abs_torsion	0.12693668879302697	0.12711390682750484
modulated_phase	0.005	48	150	SG0SPEC	True	abs_torsion	0.12468616156385649	0.1236691722116075
modulated_phase	0.005	48	150	SG0SPEC	True	curvature	0.011036184546645829	0.015650453069475212
modulated_phase	0.005	48	150	SG0SPEC	True	almost_curvature	0.0559878145825003	0.07873418135146892
modulated_phase	0.005	48	150	SG0SPEC	True	weighted_abs_torsion	0.12689417677816142	0.12711390682750484
modulated_phase	0.005	48	150	TIK	True	abs_torsion	0.1246869517421836	0.1236691722116075
modulated_phase	0.005	48	150	TIK	True	curvature	0.011032350330467693	0.015650453069475212
modulated_phase	0.005	48	150	TIK	True	almost_curvature	0.055971322525133475	0.07873418135146892
modulated_phase	0.005	48	150	TIK	True	weighted_abs_torsion	0.1268778247970423	0.12711390682750484
modulated_phase	0.005	49	40	FD	False	abs_torsion	0.12240781472949623	0.1236691722116075
modulated_phase	0.005	49	40	FD	False	curvature	0.015249275113578481	0.015650453069475212
modulated_phase	0.005	49	40	FD	False	almost_curvature	0.077593120002569	0.07873418135146892
modulated_phase	0.005	49	40	FD	False	weighted_abs_torsion	0.12558760359086402	0.12711390682750484
modulated_phase	0.005	49	40	SG	False	abs_torsion	0.12791776956874157	0.1236691722116075
modulated_phase	0.005	49	40	SG	False	curvature	0.01357178937895256	0.015650453069475212
modulated_phase	0.005	49	40	SG	False	almost_curvature	0.07777129575572846	0.07873418135146892
modulated_phase	0.005	49	40	SG	False	weighted_abs_torsion	0.1311068671305889	0.12711390682750484
modulated_phase	0.005	49	40	SPEC	False	abs_torsion	0.12368970114814962	0.1236691722116075
modulated_phase	0.005	49	40	SPEC	False	curvature	0.015580699233957579	0.015650453069475212
modulated_phase	0.005	49	40	SPEC	False	almost_curvature	0.07840929281472443	0.07873418135146892
modulated_phase	0.005	49	40	SPEC	False	weighted_abs_torsion	0.12702393763275732	0.12711390682750484
modulated_phase	0.005	49	40	SG0SPEC	False	abs_torsion	0.12373811253946666	0.1236691722116075
modulated_phase	0.005	49	40	SG0SPEC	False	curvature	0.0153958142007038	0.015650453069475212
modulated_phase	0.005	49	40	SG0SPEC	False	almost_curvature	0.07751753864095579	0.07873418135146892
modulated_phase	0.005	49	40	SG0SPEC	False	weighted_abs_torsion	0.12698923592863073	0.12711390682750484
modulated_phase	0.005	49	40	TIK	False	abs_torsion	0.1237205085978267	0.1236691722116075
modulated_phase	0.005	49	40	TIK	False	curvature	0.015463936875339987	0.015650453069475212
modulated_phase	0.005	49	40	TIK	False	almost_curvature	0.07785622217467855	0.07873418135146892
modulated_phase	0.005	49	40	TIK	False	weighted_abs_torsion	0.1269984167293866	0.12711390682750484
modulated_phase	0.005	49	100	FD	False	abs_torsion	0.12238947316419228	0.1236691722116075
modulated_phase	0.005	49	100	FD	False	curvature	0.015321720156994732	0.015650453069475212
modulated_phase	0.005	49	100	FD	False	almost_curvature	0.07793547877256483	0.07873418135146892
modulated_phase	0.005	49	100	FD	False	weighted_abs_torsion	0.12554091300908565	0.12711390682750484
modulated_phase	0.005	49	100	SG	False	abs_torsion	0.12789862379888287	0.1236691722116075
modulated_phase	0.005	49	100	SG	False	curvature	0.013632532169846076	0.015650453069475212
modulated_phase	0.005	49	100	SG	False	almost_curvature	0.07810885491685186	0.07873418135146892
modulated_phase	0.005	49	100	SG	False	weighted_abs_torsion	0.1311660545994473	0.12711390682750484
modulated_phase	0.005	49	100	SPEC	False	abs_torsion	0.12366684759026916	0.1236691722116075
modulated_phase	0.005	49	100	SPEC	False	curvature	0.01565832718145349	0.015650453069475212
modulated_phase	0.005	49	100	SPEC	False	almost_curvature	0.07875872671188762	0.07873418135146892
modulated_phase	0.005	49	100	SPEC	False	weighted_abs_torsion	0.12688958709062076	0.12711390682750484
modulated_phase	0.005	49	100	SG0SPEC	False	abs_torsion	0.12372044508292092	0.1236691722116075
modulated_phase	0.005	49	100	SG0SPEC	False	curvature	0.015466401597959471	0.015650453069475212
modulated_phase	0.005	49	100	SG0SPEC	False	almost_curvature	0.07785176576959553	0.07873418135146892
modulated_phase	0.005	49	100	SG0SPEC	False	weighted_abs_torsion	0.12705204711136114	0.12711390682750484
modulated_phase	0.005	49	100	TIK	False	abs_torsion	0.12370238803844047	0.1236691722116075
modulated_phase	0.005	49	100	TIK	False	curvature	0.015534329999417658	0.015650453069475212
modulated_phase	0.005	49	100	TIK	False	almost_curvature	0.07818539868612576	0.07873418135146892
modulated_phase	0.005	49	100	TIK	False	weighted_abs_torsion	0.12705506119251417	0.12711390682750484
modulated_phase	0.005	49	150	FD	False	abs_torsion	0.1223869364154672	0.1236691722116075
modulated_phase	0.005	49	150	FD	False	curvature	0.015330306197167342	0.015650453069475212
modulated_phase	0.005	49	150	FD	False	almost_curvature	0.07794474171365463	0.07873418135146892
modulated_phase	0.005	49	150	FD	False	weighted_abs_torsion	0.12527761123728057	0.12711390682750484
modulated_phase	0.005	49	150	SG	False	abs_torsion	0.12789811229930576	0.1236691722116075
modulated_phase	0.005	49	150	SG	False	curvature	0.013632582066223215	0.015650453069475212
modulated_phase	0.005	49	150	SG	False	almost_curvature	0.07810823494704895	0.07873418135146892
modulated_phase	0.005	49	150	SG	False	weighted_abs_torsion	0.13116474860262478	0.12711390682750484
modulated_phase	0.005	49	150	SPEC	False	abs_torsion	0.12624976019357334	0.1236691722116075
modulated_phase	0.005	49	150	SPEC	False	curvature	0.015709190411505876	0.015650453069475212
modulated_phase	0.005	49	150	SPEC	False	almost_curvature	0.07879404313797744	0.07873418135146892
modulated_phase	0.005	49	150	SPEC	False	weighted_abs_torsion	0.12718154431776013	0.12711390682750484
modulated_phase	0.005	49	150	SG0SPEC	False	abs_torsion	0.12371867960833756	0.1236691722116075
modulated_phase	0.005	49	150	SG0SPEC	False	curvature	0.01546768134555278	0.015650453069475212
modulated_phase	0.005	49	150	SG0SPEC	False	almost_curvature	0.07785250970667604	0.07873418135146892
modulated_phase	0.005	49	150	SG0SPEC	False	weighted_abs_torsion	0.12701363460224774	0.12711390682750484
modulated_phase	0.005	49	150	TIK	False	abs_torsion	0.12370237943076293	0.1236691722116075
modulated_phase	0.005	49	150	TIK	False	curvature	0.01553434934571041	0.015650453069475212
modulated_phase	0.005	49	150	TIK	False	almost_curvature	0.07818548558872535	0.07873418135146892
modulated_phase	0.005	49	150	TIK	False	weighted_abs_torsion	0.12705499705080633	0.12711390682750484
modulated_phase	0.005	49	150	FD	True	abs_torsion	0.12468638740002877	0.1236691722116075
modulated_phase	0.005	49	150	FD	True	curvature	0.011041483204008086	0.015650453069475212
modulated_phase	0.005	49	150	FD	True	almost_curvature	0.0560142365764156	0.07873418135146892
modulated_phase	0.005	49	150	FD	True	weighted_abs_torsion	0.12693560358211015	0.12711390682750484
modulated_phase	0.005	49	150	SG	True	abs_torsion	0.12469428282603275	0.1236691722116075
modulated_phase	0.005	49	150	SG	True	curvature	0.011040248227013287	0.015650453069475212
modulated_phase	0.005	49	150	SG	True	almost_curvature	0.05600223866709682	0.07873418135146892
modulated_phase	0.005	49	150	SG	True	weighted_abs_torsion	0.12694149421198264	0.12711390682750484
modulated_phase	0.005	49	150	SPEC	True	abs_torsion	0.12468652093738859	0.1236691722116075
modulated_phase	0.005	49	150	SPEC	True	curvature	0.011041510133737697	0.015650453069475212
modulated_phase	0.005	49	150	SPEC	True	almost_curvature	0.056014288327134155	0.07873418135146892
modulated_phase	0.005	49	150	SPEC	True	weighted_abs_torsion	0.12693605273749917	0.12711390682750484
modulated_phase	0.005	49	150	SG0SPEC	True	abs_torsion	0.12468759832157258	0.1236691722116075
modulated_phase	0.005	49	150	SG0SPEC	True	curvature	0.011035419104228079	0.015650453069475212
modulated_phase	0.005	49	150	SG0SPEC	True	almost_curvature	0.05599176581854254	0.07873418135146892
modulated_phase	0.005	49	150	SG0SPEC	True	weighted_abs_torsion	0.12689317565138364	0.12711390682750484
modulated_phase	0.005	49	150	TIK	True	abs_torsion	0.12468811665650151	0.1236691722116075
modulated_phase	0.005	49	150	TIK	True	curvature	0.01103158843967353	0.015650453069475212
modulated_phase	0.005	49	150	TIK	True	almost_curvature	0.0559752106527266	0.07873418135146892
modulated_phase	0.005	49	150	TIK	True	weighted_abs_torsion	0.12687643969363652	0.12711390682750484
modulated_phase	0.005	50	40	FD	False	abs_torsion	0.1224061598803429	0.1236691722116075
modulated_phase	0.005	50	40	FD	False	curvature	0.015247594903515285	0.015650453069475212
modulated_phase	0.005	50	40	FD	False	almost_curvature	0.0775832652894085	0.07873418135146892
modulated_phase	0.005	50	40	FD	False	weighted_abs_torsion	0.12558405272290804	0.12711390682750484
modulated_phase	0.005	50	40	SG	False	abs_torsion	0.12791631100069556	0.1236691722116075
modulated_phase	0.005	50	40	SG	False	curvature	0.013570330606424428	0.015650453069475212
modulated_phase	0.005	50	40	SG	False	almost_curvature	0.07776125905601855	0.07873418135146892
modulated_phase	0.005	50	40	SG	False	weighted_abs_torsion	0.13110402839489163	0.12711390682750484
modulated_phase	0.005	50	40	SPEC	False	abs_torsion	0.1236878100611232	0.1236691722116075
modulated_phase	0.005	50	40	SPEC	False	curvature	0.015578974624805054	0.015650453069475212
modulated_phase	0.005	50	40	SPEC	False	almost_curvature	0.0783994381094002	0.07873418135146892
modulated_phase	0.005	50	40	SPEC	False	weighted_abs_torsion	0.12702041109014062	0.12711390682750484
modulated_phase	0.005	50	40	SG0SPEC	False	abs_torsion	0.12373651515450722	0.1236691722116075
modulated_phase	0.005	50	40	SG0SPEC	False	curvature	0.015394123992740767	0.015650453069475212
modulated_phase	0.005	50	40	SG0SPEC	False	almost_curvature	0.07750731905625922	0.07873418135146892
modulated_phase	0.005	50	40	SG0SPEC	False	weighted_abs_torsion	0.12698651954913087	0.12711390682750484
modulated_phase	0.005	50	40	TIK	False	abs_torsion	0.12371926786788162	0.1236691722116075
modulated_phase	0.005	50	40	TIK	False	curvature	0.015462256470518904	0.015650453069475212
modulated_phase	0.005	50	40	TIK	False	almost_curvature	0.07784553501997572	0.07873418135146892
modulated_phase	0.005	50	40	TIK	False	weighted_abs_torsion	0.12699551202968037	0.12711390682750484
modulated_phase	0.005	50	100	FD	False	abs_torsion	0.12238351057937893	0.1236691722116075
modulated_phase	0.005	50	100	FD	False	curvature	0.015320791874544094	0.015650453069475212
modulated_phase	0.005	50	100	FD	False	almost_curvature	0.07793854364693198	0.07873418135146892
modulated_phase	0.005	50	100	FD	False	weighted_abs_torsion	0.125528269256063	0.12711390682750484
modulated_phase	0.005	50	100	SG	False	abs_torsion	0.12789619188406923	0.1236691722116075
modulated_phase	0.005	50	100	SG	False	curvature	0.013631071631835877	0.015650453069475212
modulated_phase	0.005	50	100	SG	False	almost_curvature	0.07810746173676231	0.07873418135146892
modulated_phase	0.005	50	100	SG	False	weighted_abs_torsion	0.13116262797865652	0.12711390682750484
modulated_phase	0.005	50	100	SPEC	False	abs_torsion	0.12366294968103463	0.1236691722116075
modulated_phase	0.005	50	100	SPEC	False	curvature	0.015658052622941385	0.015650453069475212
modulated_phase	0.005	50	100	SPEC	False	almost_curvature	0.07876390082346785	0.07873418135146892
modulated_phase	0.005	50	100	SPEC	False	weighted_abs_torsion	0.12687015602923146	0.12711390682750484
modulated_phase	0.005	50	100	SG0SPEC	False	abs_torsion	0.12371729963801605	0.1236691722116075
modulated_phase	0.005	50	100	SG0SPEC	False	curvature	0.01546471345668875	0.015650453069475212
modulated_phase	0.005	50	100	SG0SPEC	False	almost_curvature	0.07784887219791761	0.07873418135146892
modulated_phase	0.005	50	100	SG0SPEC	False	weighted_abs_torsion	0.12704920221005028	0.12711390682750484
modulated_phase	0.005	50	100	TIK	False	abs_torsion	0.12369939460365593	0.1236691722116075
modulated_phase	0.005	50	100	TIK	False	curvature	0.015532629380772725	0.015650453069475212
modulated_phase	0.005	50	100	TIK	False	almost_curvature	0.078179041760209	0.07873418135146892
modulated_phase	0.005	50	100	TIK	False	weighted_abs_torsion	0.12704955012397567	0.12711390682750484
modulated_phase	0.005	50	150	FD	False	abs_torsion	0.12238569115015693	0.1236691722116075
modulated_phase	0.005	50	150	FD	False	curvature	0.015328932145810364	0.015650453069475212
modulated_phase	0.005	50	150	FD	False	almost_curvature	0.077953209731583	0.07873418135146892
modulated_phase	0.005	50	150	FD	False	weighted_abs_torsion	0.1252755540831106	0.12711390682750484
modulated_phase	0.005	50	150	SG	False	abs_torsion	0.12789672060468524	0.1236691722116075
modulated_phase	0.005	50	150	SG	False	curvature	0.013631112536565536	0.015650453069475212
modulated_phase	0.005	50	150	SG	False	almost_curvature	0.07810648903054465	0.07873418135146892
modulated_phase	0.005	50	150	SG	False	weighted_abs_torsion	0.1311619345899122	0.12711390682750484
modulated_phase	0.005	50	150	SPEC	False	abs_torsion	0.1263001988028571	0.1236691722116075
modulated_phase	0.005	50	150	SPEC	False	curvature	0.015703442377800896	0.015650453069475212
modulated_phase	0.005	50	150	SPEC	False	almost_curvature	0.07880231604937507	0.07873418135146892
modulated_phase	0.005	50	150	SPEC	False	weighted_abs_torsion	0.1273041240105606	0.12711390682750484
modulated_phase	0.005	50	150	SG0SPEC	False	abs_torsion	0.1237202234728692	0.1236691722116075
modulated_phase	0.005	50	150	SG0SPEC	False	curvature	0.015465938780345372	0.015650453069475212
modulated_phase	0.005	50	150	SG0SPEC	False	almost_curvature	0.07784816283170355	0.07873418135146892
modulated_phase	0.005	50	150	SG0SPEC	False	weighted_abs_torsion	0.12702777242963093	0.12711390682750484
modulated_phase	0.005	50	150	TIK	False	abs_torsion	0.12369933122113583	0.1236691722116075
modulated_phase	0.005	50	150	TIK	False	curvature	0.015532650959215442	0.015650453069475212
modulated_phase	0.005	50	150	TIK	False	almost_curvature	0.07817919741191817	0.07873418135146892
modulated_phase	0.005	50	150	TIK	False	weighted_abs_torsion	0.12704940425504715	0.12711390682750484
modulated_phase	0.005	50	150	FD	True	abs_torsion	0.12468479043407765	0.1236691722116075
modulated_phase	0.005	50	150	FD	True	curvature	0.011040292131772489	0.015650453069475212
modulated_phase	0.005	50	150	FD	True	almost_curvature	0.05600733968438216	0.07873418135146892
modulated_phase	0.005	50	150	FD	True	weighted_abs_torsion	0.12693357017543672	0.12711390682750484
modulated_phase	0.005	50	150	SG	True	abs_torsion	0.12469268763241644	0.1236691722116075
modulated_phase	0.005	50	150	SG	True	curvature	0.011039056740158027	0.015650453069475212
modulated_phase	0.005	50	150	SG	True	almost_curvature	0.05599511521150402	0.07873418135146892
modulated_phase	0.005	50	150	SG	True	weighted_abs_torsion	0.12693948680372152	0.12711390682750484
modulated_phase	0.005	50	150	SPEC	True	abs_torsion	0.12468492255596349	0.1236691722116075
modulated_phase	0.005	50	150	SPEC	True	curvature	0.01104031906209043	0.015650453069475212
modulated_phase	0.005	50	150	SPEC	True	almost_curvature	0.05600739268020642	0.07873418135146892
modulated_phase	0.005	50	150	SPEC	True	weighted_abs_torsion	0.12693401771537113	0.12711390682750484
modulated_phase	0.005	50	150	SG0SPEC	True	abs_torsion	0.12468619434158092	0.1236691722116075
modulated_phase	0.005	50	150	SG0SPEC	True	curvature	0.011034230449549192	0.015650453069475212
modulated_phase	0.005	50	150	SG0SPEC	True	almost_curvature	0.05598446333900309	0.07873418135146892
modulated_phase	0.005	50	150	SG0SPEC	True	weighted_abs_torsion	0.12689143737910583	0.12711390682750484
modulated_phase	0.005	50	150	TIK	True	abs_torsion	0.12468708912389201	0.1236691722116075
modulated_phase	0.005	50	150	TIK	True	curvature	0.011030406165642699	0.015650453069475212
modulated_phase	0.005	50	150	TIK	True	almost_curvature	0.0559674040450444	0.07873418135146892
modulated_phase	0.005	50	150	TIK	True	weighted_abs_torsion	0.12687523346830867	0.12711390682750484
modulated_phase	0.005	51	40	FD	False	abs_torsion	0.12240699740568817	0.1236691722116075
modulated_phase	0.005	51	40	FD	False	curvature	0.015247936268030522	0.015650453069475212
modulated_phase	0.005	51	40	FD	False	almost_curvature	0.07758106921507596	0.07873418135146892
modulated_phase	0.005	51	40	FD	False	weighted_abs_torsion	0.12558451474545532	0.12711390682750484
modulated_phase	0.005	51	40	SG	False	abs_torsion	0.12791730279213828	0.1236691722116075
modulated_phase	0.005	51	40	SG	False	curvature	0.013570589436684188	0.015650453069475212
modulated_phase	0.005	51	40	SG	False	almost_curvature	0.07775936927339723	0.07873418135146892
modulated_phase	0.005	51	40	SG	False	weighted_abs_torsion	0.13110446965520217	0.12711390682750484
modulated_phase	0.005	51	40	SPEC	False	abs_torsion	0.1236886776779073	0.1236691722116075
modulated_phase	0.005	51	40	SPEC	False	curvature	0.015579332282235316	0.015650453069475212
modulated_phase	0.005	51	40	SPEC	False	almost_curvature	0.07839710584024315	0.07873418135146892
modulated_phase	0.005	51	40	SPEC	False	weighted_abs_torsion	0.12702095016923007	0.12711390682750484
modulated_phase	0.005	51	40	SG0SPEC	False	abs_torsion	0.12373741632582078	0.1236691722116075
modulated_phase	0.005	51	40	SG0SPEC	False	curvature	0.015394465012427411	0.015650453069475212
modulated_phase	0.005	51	40	SG0SPEC	False	almost_curvature	0.07750562074336804	0.07873418135146892
modulated_phase	0.005	51	40	SG0SPEC	False	weighted_abs_torsion	0.1269868996797517	0.12711390682750484
modulated_phase	0.005	51	40	TIK	False	abs_torsion	0.12372014524169657	0.1236691722116075
modulated_phase	0.005	51	40	TIK	False	curvature	0.015462589924539482	0.015650453069475212
modulated_phase	0.005	51	40	TIK	False	almost_curvature	0.07784436905677193	0.07873418135146892
modulated_phase	0.005	51	40	TIK	False	weighted_abs_torsion	0.1269959329707035	0.12711390682750484
modulated_phase	0.005	51	100	FD	False	abs_torsion	0.12237935387358032	0.1236691722116075
modulated_phase	0.005	51	100	FD	False	curvature	0.015320620469121934	0.015650453069475212
modulated_phase	0.005	51	100	FD	False	almost_curvature	0.07790876790683188	0.07873418135146892
modulated_phase	0.005	51	100	FD	False	weighted_abs_torsion	0.1255569285222119	0.12711390682750484
modulated_phase	0.005	51	100	SG	False	abs_torsion	0.12789303315717515	0.1236691722116075
modulated_phase	0.005	51	100	SG	False	curvature	0.013631252873598076	0.015650453069475212
modulated_phase	0.005	51	100	SG	False	almost_curvature	0.07808759606029389	0.07873418135146892
modulated_phase	0.005	51	100	SG	False	weighted_abs_torsion	0.1311566612796979	0.12711390682750484
modulated_phase	0.005	51	100	SPEC	False	abs_torsion	0.12365767051664196	0.1236691722116075
modulated_phase	0.005	51	100	SPEC	False	curvature	0.015657524977271655	0.015650453069475212
modulated_phase	0.005	51	100	SPEC	False	almost_curvature	0.0787295438538128	0.07873418135146892
modulated_phase	0.005	51	100	SPEC	False	weighted_abs_torsion	0.1269654967892165	0.12711390682750484
modulated_phase	0.005	51	100	SG0SPEC	False	abs_torsion	0.12371419615724656	0.1236691722116075
modulated_phase	0.005	51	100	SG0SPEC	False	curvature	0.015464866376529962	0.015650453069475212
modulated_phase	0.005	51	100	SG0SPEC	False	almost_curvature	0.07783280557161089	0.07873418135146892
modulated_phase	0.005	51	100	SG0SPEC	False	weighted_abs_torsion	0.12704361412054016	0.12711390682750484
modulated_phase	0.005	51	100	TIK	False	abs_torsion	0.12369943269693957	0.1236691722116075
modulated_phase	0.005	51	100	TIK	False	curvature	0.015532926343891489	0.015650453069475212
modulated_phase	0.005	51	100	TIK	False	almost_curvature	0.07817096264481162	0.07873418135146892
modulated_phase	0.005	51	100	TIK	False	weighted_abs_torsion	0.1270484244657826	0.12711390682750484
modulated_phase	0.005	51	150	FD	False	abs_torsion	0.1223770218195501	0.1236691722116075
modulated_phase	0.005	51	150	FD	False	curvature	0.0153294370166218	0.015650453069475212
modulated_phase	0.005	51	150	FD	False	almost_curvature	0.07790001567338138	0.07873418135146892
modulated_phase	0.005	51	150	FD	False	weighted_abs_torsion	0.12536292841394478	0.12711390682750484
modulated_phase	0.005	51	150	SG	False	abs_torsion	0.1278927708576417	0.1236691722116075
modulated_phase	0.005	51	150	SG	False	curvature	0.013631301131312766	0.015650453069475212
modulated_phase	0.005	51	150	SG	False	almost_curvature	0.07808959552755275	0.07873418135146892
modulated_phase	0.005	51	150	SG	False	weighted_abs_torsion	0.13115530125085642	0.12711390682750484
modulated_phase	0.005	51	150	SPEC	False	abs_torsion	0.12671927148868425	0.1236691722116075
modulated_phase	0.005	51	150	SPEC	False	curvature	0.015709850011118544	0.015650453069475212
modulated_phase	0.005	51	150	SPEC	False	almost_curvature	0.07873465969397633	0.07873418135146892
modulated_phase	0.005	51	150	SPEC	False	weighted_abs_torsion	0.127976157659878	0.12711390682750484
modulated_phase	0.005	51	150	SG0SPEC	False	abs_torsion	0.12371328813193676	0.1236691722116075
modulated_phase	0.005	51	150	SG0SPEC	False	curvature	0.015466143061007171	0.015650453069475212
modulated_phase	0.005	51	150	SG0SPEC	False	almost_curvature	0.07783585226175965	0.07873418135146892
modulated_phase	0.005	51	150	SG0SPEC	False	weighted_abs_torsion	0.12701481100836248	0.12711390682750484
modulated_phase	0.005	51	150	TIK	False	abs_torsion	0.1236994219287871	0.1236691722116075
modulated_phase	0.005	51	150	TIK	False	curvature	0.015532946472465448	0.015650453069475212
modulated_phase	0.005	51	150	TIK	False	almost_curvature	0.07817096079520906	0.07873418135146892
modulated_phase	0.005	51	150	TIK	False	weighted_abs_torsion	0.12704838749754066	0.12711390682750484
modulated_phase	0.005	51	150	FD	True	abs_torsion	0.12468517895232364	0.1236691722116075
modulated_phase	0.005	51	150	FD	True	curvature	0.011040445967334965	0.015650453069475212
modulated_phase	0.005	51	150	FD	True	almost_curvature	0.05600401532926657	0.07873418135146892
modulated_phase	0.005	51	150	FD	True	weighted_abs_torsion	0.12693307582469673	0.12711390682750484
modulated_phase	0.005	51	150	SG	True	abs_torsion	0.124693101235324	0.1236691722116075
modulated_phase	0.005	51	150	SG	True	curvature	0.011039213017166668	0.015650453069475212
modulated_phase	0.005	51	150	SG	True	almost_curvature	0.05599218814476249	0.07873418135146892
modulated_phase	0.005	51	150	SG	True	weighted_abs_torsion	0.1269390455554268	0.12711390682750484
modulated_phase	0.005	51	150	SPEC	True	abs_torsion	0.1246853080737757	0.1236691722116075
modulated_phase	0.005	51	150	SPEC	True	curvature	0.011040472858199252	0.015650453069475212
modulated_phase	0.005	51	150	SPEC	True	almost_curvature	0.05600406599897277	0.07873418135146892
modulated_phase	0.005	51	150	SPEC	True	weighted_abs_torsion	0.12693351909501438	0.12711390682750484
modulated_phase	0.005	51	150	SG0SPEC	True	abs_torsion	0.12468679568899693	0.1236691722116075
modulated_phase	0.005	51	150	SG0SPEC	True	curvature	0.011034388426095828	0.015650453069475212
modulated_phase	0.005	51	150	SG0SPEC	True	almost_curvature	0.055981836415535044	0.07873418135146892
modulated_phase	0.005	51	150	SG0SPEC	True	weighted_abs_torsion	0.12689126451767943	0.12711390682750484
modulated_phase	0.005	51	150	TIK	True	abs_torsion	0.12468773172467731	0.1236691722116075
modulated_phase	0.005	51	150	TIK	True	curvature	0.011030566036482016	0.015650453069475212
modulated_phase	0.005	51	150	TIK	True	almost_curvature	0.055965506305038146	0.07873418135146892
modulated_phase	0.005	51	150	TIK	True	weighted_abs_torsion	0.12687512652445995	0.12711390682750484
modulated_phase	0.005	52	40	FD	False	abs_torsion	0.12240704939139115	0.1236691722116075
modulated_phase	0.005	52	40	FD	False	curvature	0.015246224716560185	0.015650453069475212
modulated_phase	0.005	52	40	FD	False	almost_curvature	0.07758952156323815	0.07873418135146892
modulated_phase	0.005	52	40	FD	False	weighted_abs_torsion	0.1255844677862236	0.12711390682750484
modulated_phase	0.005	52	40	SG	False	abs_torsion	0.12791720466995207	0.1236691722116075
modulated_phase	0.005	52	40	SG	False	curvature	0.013569126137937869	0.015650453069475212
modulated_phase	0.005	52	40	SG	False	almost_curvature	0.07776798448339708	0.07873418135146892
modulated_phase	0.005	52	40	SG	False	weighted_abs_torsion	0.13110388549760527	0.12711390682750484
modulated_phase	0.005	52	40	SPEC	False	abs_torsion	0.12368877705458951	0.1236691722116075
modulated_phase	0.005	52	40	SPEC	False	curvature	0.015577571928083688	0.015650453069475212
modulated_phase	0.005	52	40	SPEC	False	almost_curvature	0.07840561559107923	0.07873418135146892
modulated_phase	0.005	52	40	SPEC	False	weighted_abs_torsion	0.12702096259860507	0.12711390682750484
modulated_phase	0.005	52	40	SG0SPEC	False	abs_torsion	0.12373742488717095	0.1236691722116075
modulated_phase	0.005	52	40	SG0SPEC	False	curvature	0.015392736978037499	0.015650453069475212
modulated_phase	0.005	52	40	SG0SPEC	False	almost_curvature	0.07751427668065142	0.07873418135146892
modulated_phase	0.005	52	40	SG0SPEC	False	weighted_abs_torsion	0.12698683999185625	0.12711390682750484
modulated_phase	0.005	52	40	TIK	False	abs_torsion	0.12372011741874613	0.1236691722116075
modulated_phase	0.005	52	40	TIK	False	curvature	0.01546086073148404	0.015650453069475212
modulated_phase	0.005	52	40	TIK	False	almost_curvature	0.07785320348793588	0.07873418135146892
modulated_phase	0.005	52	40	TIK	False	weighted_abs_torsion	0.12699585581172654	0.12711390682750484
modulated_phase	0.005	52	100	FD	False	abs_torsion	0.1223806508527872	0.1236691722116075
modulated_phase	0.005	52	100	FD	False	curvature	0.015319032472709377	0.015650453069475212
modulated_phase	0.005	52	100	FD	False	almost_curvature	0.07791312517090539	0.07873418135146892
modulated_phase	0.005	52	100	FD	False	weighted_abs_torsion	0.1255095968152588	0.12711390682750484
modulated_phase	0.005	52	100	SG	False	abs_torsion	0.12789645035381741	0.1236691722116075
modulated_phase	0.005	52	100	SG	False	curvature	0.013629805923418968	0.015650453069475212
modulated_phase	0.005	52	100	SG	False	almost_curvature	0.07809099937098672	0.07873418135146892
modulated_phase	0.005	52	100	SG	False	weighted_abs_torsion	0.13115877555790428	0.12711390682750484
modulated_phase	0.005	52	100	SPEC	False	abs_torsion	0.12365972177667407	0.1236691722116075
modulated_phase	0.005	52	100	SPEC	False	curvature	0.015655827281515364	0.015650453069475212
modulated_phase	0.005	52	100	SPEC	False	almost_curvature	0.0787346273750145	0.07873418135146892
modulated_phase	0.005	52	100	SPEC	False	weighted_abs_torsion	0.12681259230135183	0.12711390682750484
modulated_phase	0.005	52	100	SG0SPEC	False	abs_torsion	0.12371772664570355	0.1236691722116075
modulated_phase	0.005	52	100	SG0SPEC	False	curvature	0.015463149611147815	0.015650453069475212
modulated_phase	0.005	52	100	SG0SPEC	False	almost_curvature	0.0778385245146728	0.07873418135146892
modulated_phase	0.005	52	100	SG0SPEC	False	weighted_abs_torsion	0.12704269587912947	0.12711390682750484
modulated_phase	0.005	52	100	TIK	False	abs_torsion	0.12370016551457655	0.1236691722116075
modulated_phase	0.005	52	100	TIK	False	curvature	0.01553119451296919	0.015650453069475212
modulated_phase	0.005	52	100	TIK	False	almost_curvature	0.07817850979860749	0.07873418135146892
modulated_phase	0.005	52	100	TIK	False	weighted_abs_torsion	0.12704895621540505	0.12711390682750484
modulated_phase	0.005	52	150	FD	False	abs_torsion	0.1223717709161426	0.1236691722116075
modulated_phase	0.005	52	150	FD	False	curvature	0.015328126700003655	0.015650453069475212
modulated_phase	0.005	52	150	FD	False	almost_curvature	0.07792561179761298	0.07873418135146892
modulated_phase	0.005	52	150	FD	False	weighted_abs_torsion	0.1251450874290624	0.12711390682750484
modulated_phase	0.005	52	150	SG	False	abs_torsion	0.1278967732938577	0.1236691722116075
modulated_phase	0.005	52	150	SG	False	curvature	0.013629844984855014	0.015650453069475212
modulated_phase	0.005	52	150	SG	False	almost_curvature	0.07809022574360154	0.07873418135146892
modulated_phase	0.005	52	150	SG	False	weighted_abs_torsion	0.13115720589949068	0.12711390682750484
modulated_phase	0.005	52	150	SPEC	False	abs_torsion	0.1277273558417062	0.1236691722116075
modulated_phase	0.005	52	150	SPEC	False	curvature	0.015710066087273523	0.015650453069475212
modulated_phase	0.005	52	150	SPEC	False	almost_curvature	0.07877408335837202	0.07873418135146892
modulated_phase	0.005	52	150	SPEC	False	weighted_abs_torsion	0.12743296496170167	0.12711390682750484
modulated_phase	0.005	52	150	SG0SPEC	False	abs_torsion	0.12371982921530701	0.1236691722116075
modulated_phase	0.005	52	150	SG0SPEC	False	curvature	0.015464229467719243	0.015650453069475212
modulated_phase	0.005	52	150	SG0SPEC	False	almost_curvature	0.07783971590560225	0.07873418135146892
modulated_phase	0.005	52	150	SG0SPEC	False	weighted_abs_torsion	0.12699486924800968	0.12711390682750484
modulated_phase	0.005	52	150	TIK	False	abs_torsion	0.1237001204787349	0.1236691722116075
modulated_phase	0.005	52	150	TIK	False	curvature	0.015531215613311	0.015650453069475212
modulated_phase	0.005	52	150	TIK	False	almost_curvature	0.07817857688145932	0.07873418135146892
modulated_phase	0.005	52	150	TIK	False	weighted_abs_torsion	0.12704881604188134	0.12711390682750484
modulated_phase	0.005	52	150	FD	True	abs_torsion	0.12468509385513836	0.1236691722116075
modulated_phase	0.005	52	150	FD	True	curvature	0.01103931292665125	0.015650453069475212
modulated_phase	0.005	52	150	FD	True	almost_curvature	0.056011087911625575	0.07873418135146892
modulated_phase	0.005	52	150	FD	True	weighted_abs_torsion	0.12693199901067567	0.12711390682750484
modulated_phase	0.005	52	150	SG	True	abs_torsion	0.12469301354690987	0.1236691722116075
modulated_phase	0.005	52	150	SG	True	curvature	0.011038078833093991	0.015650453069475212
modulated_phase	0.005	52	150	SG	True	almost_curvature	0.055999355877784124	0.07873418135146892
modulated_phase	0.005	52	150	SG	True	weighted_abs_torsion	0.12693793373031176	0.12711390682750484
modulated_phase	0.005	52	150	SPEC	True	abs_torsion	0.12468522530591965	0.1236691722116075
modulated_phase	0.005	52	150	SPEC	True	curvature	0.011039339830416222	0.015650453069475212
modulated_phase	0.005	52	150	SPEC	True	almost_curvature	0.05601113808624612	0.07873418135146892
modulated_phase	0.005	52	150	SPEC	True	weighted_abs_torsion	0.12693244481644736	0.12711390682750484
modulated_phase	0.005	52	150	SG0SPEC	True	abs_torsion	0.12468653404909594	0.1236691722116075
modulated_phase	0.005	52	150	SG0SPEC	True	curvature	0.011033255886512971	0.015650453069475212
modulated_phase	0.005	52	150	SG0SPEC	True	almost_curvature	0.05598906991906866	0.07873418135146892
modulated_phase	0.005	52	150	SG0SPEC	True	weighted_abs_torsion	0.12688994772680504	0.12711390682750484
modulated_phase	0.005	52	150	TIK	True	abs_torsion	0.12468738493502854	0.1236691722116075
modulated_phase	0.005	52	150	TIK	True	curvature	0.011029433930086747	0.015650453069475212
modulated_phase	0.005	52	150	TIK	True	almost_curvature	0.055972858444161604	0.07873418135146892
modulated_phase	0.005	52	150	TIK	True	weighted_abs_torsion	0.12687372750908174	0.12711390682750484
modulated_phase	0.005	53	40	FD	False	abs_torsion	0.12240588590860793	0.1236691722116075
modulated_phase	0.005	53	40	FD	False	curvature	0.01524768436800867	0.015650453069475212
modulated_phase	0.005	53	40	FD	False	almost_curvature	0.07758275861849837	0.07873418135146892
modulated_phase	0.005	53	40	FD	False	weighted_abs_torsion	0.12558130377346258	0.12711390682750484
modulated_phase	0.005	53	40	SG	False	abs_torsion	0.12791595465226038	0.1236691722116075
modulated_phase	0.005	53	40	SG	False	curvature	0.01357047727908649	0.015650453069475212
modulated_phase	0.005	53	40	SG	False	almost_curvature	0.07776080806836867	0.07873418135146892
modulated_phase	0.005	53	40	SG	False	weighted_abs_torsion	0.13110071823196454	0.12711390682750484
modulated_phase	0.005	53	40	SPEC	False	abs_torsion	0.12368749166423464	0.1236691722116075
modulated_phase	0.005	53	40	SPEC	False	curvature	0.015579051989051016	0.015650453069475212
modulated_phase	0.005	53	40	SPEC	False	almost_curvature	0.07839884927681376	0.07873418135146892
modulated_phase	0.005	53	40	SPEC	False	weighted_abs_torsion	0.127017193540591	0.12711390682750484
modulated_phase	0.005	53	40	SG0SPEC	False	abs_torsion	0.12373623400508356	0.1236691722116075
modulated_phase	0.005	53	40	SG0SPEC	False	curvature	0.015394223044276362	0.015650453069475212
modulated_phase	0.005	53	40	SG0SPEC	False	almost_curvature	0.07750711189142583	0.07873418135146892
modulated_phase	0.005	53	40	SG0SPEC	False	weighted_abs_torsion	0.12698308347788118	0.12711390682750484
modulated_phase	0.005	53	40	TIK	False	abs_torsion	0.12371898439418857	0.1236691722116075
modulated_phase	0.005	53	40	TIK	False	curvature	0.01546236489386678	0.015650453069475212
modulated_phase	0.005	53	40	TIK	False	almost_curvature	0.07784566578134484	0.07873418135146892
modulated_phase	0.005	53	40	TIK	False	weighted_abs_torsion	0.1269926499345724	0.12711390682750484
modulated_phase	0.005	53	100	FD	False	abs_torsion	0.1223803070868035	0.1236691722116075
modulated_phase	0.005	53	100	FD	False	curvature	0.015320320519698583	0.015650453069475212
modulated_phase	0.005	53	100	FD	False	almost_curvature	0.07793798615984891	0.07873418135146892
modulated_phase	0.005	53	100	FD	False	weighted_abs_torsion	0.12553702819229068	0.12711390682750484
modulated_phase	0.005	53	100	SG	False	abs_torsion	0.12789313706369335	0.1236691722116075
modulated_phase	0.005	53	100	SG	False	curvature	0.013631134176713137	0.015650453069475212
modulated_phase	0.005	53	100	SG	False	almost_curvature	0.07810392837796336	0.07873418135146892
modulated_phase	0.005	53	100	SG	False	weighted_abs_torsion	0.13115509928541813	0.12711390682750484
modulated_phase	0.005	53	100	SPEC	False	abs_torsion	0.12366034087528223	0.1236691722116075
modulated_phase	0.005	53	100	SPEC	False	curvature	0.01565721755698494	0.015650453069475212
modulated_phase	0.005	53	100	SPEC	False	almost_curvature	0.07876400319630465	0.07873418135146892
modulated_phase	0.005	53	100	SPEC	False	weighted_abs_torsion	0.1269066748361618	0.12711390682750484
modulated_phase	0.005	53	100	SG0SPEC	False	abs_torsion	0.12371442535094039	0.1236691722116075
modulated_phase	0.005	53	100	SG0SPEC	False	curvature	0.015464689997473238	0.015650453069475212
modulated_phase	0.005	53	100	SG0SPEC	False	almost_curvature	0.0778432318340698	0.07873418135146892
modulated_phase	0.005	53	100	SG0SPEC	False	weighted_abs_torsion	0.12704046461409754	0.12711390682750484
modulated_phase	0.005	53	100	TIK	False	abs_torsion	0.12369850667002143	0.1236691722116075
modulated_phase	0.005	53	100	TIK	False	curvature	0.015532641874472987	0.015650453069475212
modulated_phase	0.005	53	100	TIK	False	almost_curvature	0.07817645670795387	0.07873418135146892
modulated_phase	0.005	53	100	TIK	False	weighted_abs_torsion	0.12704575159085219	0.12711390682750484
modulated_phase	0.005	53	150	FD	False	abs_torsion	0.1223817916207852	0.1236691722116075
modulated_phase	0.005	53	150	FD	False	curvature	0.015328834248313071	0.015650453069475212
modulated_phase	0.005	53	150	FD	False	almost_curvature	0.07794363398836593	0.07873418135146892
modulated_phase	0.005	53	150	FD	False	weighted_abs_torsion	0.12529002182225404	0.12711390682750484
modulated_phase	0.005	53	150	SG	False	abs_torsion	0.1278930953158	0.1236691722116075
modulated_phase	0.005	53	150	SG	False	curvature	0.013631178894338368	0.015650453069475212
modulated_phase	0.005	53	150	SG	False	almost_curvature	0.07810515132007385	0.07873418135146892
modulated_phase	0.005	53	150	SG	False	weighted_abs_torsion	0.13115329964752087	0.12711390682750484
modulated_phase	0.005	53	150	SPEC	False	abs_torsion	0.12626867973407643	0.1236691722116075
modulated_phase	0.005	53	150	SPEC	False	curvature	0.015706904881161245	0.015650453069475212
modulated_phase	0.005	53	150	SPEC	False	almost_curvature	0.07879091043030201	0.07873418135146892
modulated_phase	0.005	53	150	SPEC	False	weighted_abs_torsion	0.12730050657861947	0.12711390682750484
modulated_phase	0.005	53	150	SG0SPEC	False	abs_torsion	0.12371530042004508	0.1236691722116075
modulated_phase	0.005	53	150	SG0SPEC	False	curvature	0.015465949864017706	0.015650453069475212
modulated_phase	0.005	53	150	SG0SPEC	False	almost_curvature	0.07784072550857143	0.07873418135146892
modulated_phase	0.005	53	150	SG0SPEC	False	weighted_abs_torsion	0.12701118094342556	0.12711390682750484
modulated_phase	0.005	53	150	TIK	False	abs_torsion	0.1236985161638088	0.1236691722116075
modulated_phase	0.005	53	150	TIK	False	curvature	0.015532660796707329	0.015650453069475212
modulated_phase	0.005	53	150	TIK	False	almost_curvature	0.07817661131279159	0.07873418135146892
modulated_phase	0.005	53	150	TIK	False	weighted_abs_torsion	0.12704572091284302	0.12711390682750484
modulated_phase	0.005	53	150	FD	True	abs_torsion	0.12468426179030545	0.1236691722116075
modulated_phase	0.005	53	150	FD	True	curvature	0.011040455461979935	0.015650453069475212
modulated_phase	0.005	53	150	FD	True	almost_curvature	0.05600729766199187	0.07873418135146892
modulated_phase	0.005	53	150	FD	True	weighted_abs_torsion	0.1269301180119016	0.12711390682750484
modulated_phase	0.005	53	150	SG	True	abs_torsion	0.12469216940894279	0.1236691722116075
modulated_phase	0.005	53	150	SG	True	curvature	0.011039223348259236	0.015650453069475212
modulated_phase	0.005	53	150	SG	True	almost_curvature	0.05599521636344755	0.07873418135146892
modulated_phase	0.005	53	150	SG	True	weighted_abs_torsion	0.12693604563419003	0.12711390682750484
modulated_phase	0.005	53	150	SPEC	True	abs_torsion	0.12468439199145206	0.1236691722116075
modulated_phase	0.005	53	150	SPEC	True	curvature	0.011040482328045888	0.015650453069475212
modulated_phase	0.005	53	150	SPEC	True	almost_curvature	0.056007349956082746	0.07873418135146892
modulated_phase	0.005	53	150	SPEC	True	weighted_abs_torsion	0.12693056265383865	0.12711390682750484
modulated_phase	0.005	53	150	SG0SPEC	True	abs_torsion	0.12468580405403659	0.1236691722116075
modulated_phase	0.005	53	150	SG0SPEC	True	curvature	0.01103440560515912	0.015650453069475212
modulated_phase	0.005	53	150	SG0SPEC	True	almost_curvature	0.055984683485269755	0.07873418135146892
modulated_phase	0.005	53	150	SG0SPEC	True	weighted_abs_torsion	0.12688818046322983	0.12711390682750484
modulated_phase	0.005	53	150	TIK	True	abs_torsion	0.12468675528911842	0.1236691722116075
modulated_phase	0.005	53	150	TIK	True	curvature	0.011030592698793654	0.015650453069475212
modulated_phase	0.005	53	150	TIK	True	almost_curvature	0.055968008232822705	0.07873418135146892
modulated_phase	0.005	53	150	TIK	True	weighted_abs_torsion	0.12687205321714823	0.12711390682750484
modulated_phase	0.005	54	40	FD	False	abs_torsion	0.12240753816154466	0.1236691722116075
modulated_phase	0.005	54	40	FD	False	curvature	0.015243850516475374	0.015650453069475212
modulated_phase	0.005	54	40	FD	False	almost_curvature	0.07756216750626652	0.07873418135146892
modulated_phase	0.005	54	40	FD	False	weighted_abs_torsion	0.12558301151086965	0.12711390682750484
modulated_phase	0.005	54	40	SG	False	abs_torsion	0.1279176369357929	0.1236691722116075
modulated_phase	0.005	54	40	SG	False	curvature	0.013567076285993514	0.015650453069475212
modulated_phase	0.005	54	40	SG	False	almost_curvature	0.07774048607336892	0.07873418135146892
modulated_phase	0.005	54	40	SG	False	weighted_abs_torsion	0.1311022324394793	0.12711390682750484
modulated_phase	0.005	54	40	SPEC	False	abs_torsion	0.12368921950343455	0.1236691722116075
modulated_phase	0.005	54	40	SPEC	False	curvature	0.015575132594103229	0.015650453069475212
modulated_phase	0.005	54	40	SPEC	False	almost_curvature	0.07837793644821738	0.07873418135146892
modulated_phase	0.005	54	40	SPEC	False	weighted_abs_torsion	0.12701922309840857	0.12711390682750484
modulated_phase	0.005	54	40	SG0SPEC	False	abs_torsion	0.12373787787983989	0.1236691722116075
modulated_phase	0.005	54	40	SG0SPEC	False	curvature	0.015390360367404021	0.015650453069475212
modulated_phase	0.005	54	40	SG0SPEC	False	almost_curvature	0.07748692057464794	0.07873418135146892
modulated_phase	0.005	54	40	SG0SPEC	False	weighted_abs_torsion	0.12698503222352897	0.12711390682750484
modulated_phase	0.005	54	40	TIK	False	abs_torsion	0.12372062243674502	0.1236691722116075
modulated_phase	0.005	54	40	TIK	False	curvature	0.015458510181355198	0.015650453069475212
modulated_phase	0.005	54	40	TIK	False	almost_curvature	0.07782579522988367	0.07873418135146892
modulated_phase	0.005	54	40	TIK	False	weighted_abs_torsion	0.1269943684579432	0.12711390682750484
modulated_phase	0.005	54	100	FD	False	abs_torsion	0.12238240952909221	0.1236691722116075
modulated_phase	0.005	54	100	FD	False	curvature	0.015316143390889572	0.015650453069475212
modulated_phase	0.005	54	100	FD	False	almost_curvature	0.07788241104009773	0.07873418135146892
modulated_phase	0.005	54	100	FD	False	weighted_abs_torsion	0.12552200421223222	0.12711390682750484
modulated_phase	0.005	54	100	SG	False	abs_torsion	0.12789588050854184	0.1236691722116075
modulated_phase	0.005	54	100	SG	False	curvature	0.013627541954562169	0.015650453069475212
modulated_phase	0.005	54	100	SG	False	almost_curvature	0.07806356278385002	0.07873418135146892
modulated_phase	0.005	54	100	SG	False	weighted_abs_torsion	0.1311582327023569	0.12711390682750484
modulated_phase	0.005	54	100	SPEC	False	abs_torsion	0.1236623125798121	0.1236691722116075
modulated_phase	0.005	54	100	SPEC	False	curvature	0.015652904712093203	0.015650453069475212
modulated_phase	0.005	54	100	SPEC	False	almost_curvature	0.07870240370024278	0.07873418135146892
modulated_phase	0.005	54	100	SPEC	False	weighted_abs_torsion	0.12684551478114256	0.12711390682750484
modulated_phase	0.005	54	100	SG0SPEC	False	abs_torsion	0.12371793467006902	0.1236691722116075
modulated_phase	0.005	54	100	SG0SPEC	False	curvature	0.015460462932718784	0.015650453069475212
modulated_phase	0.005	54	100	SG0SPEC	False	almost_curvature	0.07781156385567194	0.07873418135146892
modulated_phase	0.005	54	100	SG0SPEC	False	weighted_abs_torsion	0.12704269699177745	0.12711390682750484
modulated_phase	0.005	54	100	TIK	False	abs_torsion	0.12370062806903456	0.1236691722116075
modulated_phase	0.005	54	100	TIK	False	curvature	0.015528600871689691	0.015650453069475212
modulated_phase	0.005	54	100	TIK	False	almost_curvature	0.07815108142511779	0.07873418135146892
modulated_phase	0.005	54	100	TIK	False	weighted_abs_torsion	0.12704787878155344	0.12711390682750484
modulated_phase	0.005	54	150	FD	False	abs_torsion	0.12236976162531843	0.1236691722116075
modulated_phase	0.005	54	150	FD	False	curvature	0.015325155916094808	0.015650453069475212
modulated_phase	0.005	54	150	FD	False	almost_curvature	0.07788085318368647	0.07873418135146892
modulated_phase	0.005	54	150	FD	False	weighted_abs_torsion	0.12531980476969057	0.12711390682750484
modulated_phase	0.005	54	150	SG	False	abs_torsion	0.12789607281875007	0.1236691722116075
modulated_phase	0.005	54	150	SG	False	curvature	0.013627586667468385	0.015650453069475212
modulated_phase	0.005	54	150	SG	False	almost_curvature	0.07806466457636338	0.07873418135146892
modulated_phase	0.005	54	150	SG	False	weighted_abs_torsion	0.13115753844184427	0.12711390682750484
modulated_phase	0.005	54	150	SPEC	False	abs_torsion	0.12697800675315452	0.1236691722116075
modulated_phase	0.005	54	150	SPEC	False	curvature	0.015706163199380244	0.015650453069475212
modulated_phase	0.005	54	150	SPEC	False	almost_curvature	0.07871976550862775	0.07873418135146892
modulated_phase	0.005	54	150	SPEC	False	weighted_abs_torsion	0.1278414842625193	0.12711390682750484
modulated_phase	0.005	54	150	SG0SPEC	False	abs_torsion	0.12371719073603042	0.1236691722116075
modulated_phase	0.005	54	150	SG0SPEC	False	curvature	0.01546162592283439	0.015650453069475212
modulated_phase	0.005	54	150	SG0SPEC	False	almost_curvature	0.07781228729145771	0.07873418135146892
modulated_phase	0.005	54	150	SG0SPEC	False	weighted_abs_torsion	0.12701898169040587	0.12711390682750484
modulated_phase	0.005	54	150	TIK	False	abs_torsion	0.1237005962710368	0.1236691722116075
modulated_phase	0.005	54	150	TIK	False	curvature	0.015528619108711268	0.015650453069475212
modulated_phase	0.005	54	150	TIK	False	almost_curvature	0.07815108281169106	0.07873418135146892
modulated_phase	0.005	54	150	TIK	False	weighted_abs_torsion	0.12704777813293452	0.12711390682750484
modulated_phase	0.005	54	150	FD	True	abs_torsion	0.12468531840969653	0.1236691722116075
modulated_phase	0.005	54	150	FD	True	curvature	0.011037590624438508	0.015650453069475212
modulated_phase	0.005	54	150	FD	True	almost_curvature	0.055991309714278355	0.07873418135146892
modulated_phase	0.005	54	150	FD	True	weighted_abs_torsion	0.1269306055338428	0.12711390682750484
modulated_phase	0.005	54	150	SG	True	abs_torsion	0.12469318162632727	0.1236691722116075
modulated_phase	0.005	54	150	SG	True	curvature	0.011036363598084142	0.015650453069475212
modulated_phase	0.005	54	150	SG	True	almost_curvature	0.055979563538678945	0.07873418135146892
modulated_phase	0.005	54	150	SG	True	weighted_abs_torsion	0.1269364808455551	0.12711390682750484
modulated_phase	0.005	54	150	SPEC	True	abs_torsion	0.12468544916700557	0.1236691722116075
modulated_phase	0.005	54	150	SPEC	True	curvature	0.011037617399725747	0.015650453069475212
modulated_phase	0.005	54	150	SPEC	True	almost_curvature	0.05599135978115361	0.07873418135146892
modulated_phase	0.005	54	150	SPEC	True	weighted_abs_torsion	0.12693105063206145	0.12711390682750484
modulated_phase	0.005	54	150	SG0SPEC	True	abs_torsion	0.1246867562938282	0.1236691722116075
modulated_phase	0.005	54	150	SG0SPEC	True	curvature	0.011031554811954848	0.015650453069475212
modulated_phase	0.005	54	150	SG0SPEC	True	almost_curvature	0.05596927266705937	0.07873418135146892
modulated_phase	0.005	54	150	SG0SPEC	True	weighted_abs_torsion	0.12688857006715643	0.12711390682750484
modulated_phase	0.005	54	150	TIK	True	abs_torsion	0.12468762117884197	0.1236691722116075
modulated_phase	0.005	54	150	TIK	True	curvature	0.011027759467909862	0.015650453069475212
modulated_phase	0.005	54	150	TIK	True	almost_curvature	0.05595301171759694	0.07873418135146892
modulated_phase	0.005	54	150	TIK	True	weighted_abs_torsion	0.12687238980099824	0.12711390682750484
modulated_phase	0.005	55	40	FD	False	abs_torsion	0.12240590817499049	0.1236691722116075
modulated_phase	0.005	55	40	FD	False	curvature	0.015247017242862142	0.015650453069475212
modulated_phase	0.005	55	40	FD	False	almost_curvature	0.07759320916328086	0.07873418135146892
modulated_phase	0.005	55	40	FD	False	weighted_abs_torsion	0.12557982561628825	0.12711390682750484
modulated_phase	0.005	55	40	SG	False	abs_torsion	0.1279159635318972	0.1236691722116075
modulated_phase	0.005	55	40	SG	False	curvature	0.013569888585620617	0.015650453069475212
modulated_phase	0.005	55	40	SG	False	almost_curvature	0.0777715061124507	0.07873418135146892
modulated_phase	0.005	55	40	SG	False	weighted_abs_torsion	0.1310991566059593	0.12711390682750484
modulated_phase	0.005	55	40	SPEC	False	abs_torsion	0.12368754031835616	0.1236691722116075
modulated_phase	0.005	55	40	SPEC	False	curvature	0.015578369459318103	0.015650453069475212
modulated_phase	0.005	55	40	SPEC	False	almost_curvature	0.07840934559739292	0.07873418135146892
modulated_phase	0.005	55	40	SPEC	False	weighted_abs_torsion	0.12701579702323412	0.12711390682750484
modulated_phase	0.005	55	40	SG0SPEC	False	abs_torsion	0.12373622467902104	0.1236691722116075
modulated_phase	0.005	55	40	SG0SPEC	False	curvature	0.015393547909191166	0.015650453069475212
modulated_phase	0.005	55	40	SG0SPEC	False	almost_curvature	0.07751782099017944	0.07873418135146892
modulated_phase	0.005	55	40	SG0SPEC	False	weighted_abs_torsion	0.1269816788931251	0.12711390682750484
modulated_phase	0.005	55	40	TIK	False	abs_torsion	0.12371895689702989	0.1236691722116075
modulated_phase	0.005	55	40	TIK	False	curvature	0.015461684464134389	0.015650453069475212
modulated_phase	0.005	55	40	TIK	False	almost_curvature	0.07785658671461772	0.07873418135146892
modulated_phase	0.005	55	40	TIK	False	weighted_abs_torsion	0.1269910792233307	0.12711390682750484
modulated_phase	0.005	55	100	FD	False	abs_torsion	0.12238747831345216	0.1236691722116075
modulated_phase	0.005	55	100	FD	False	curvature	0.015319494156055224	0.015650453069475212
modulated_phase	0.005	55	100	FD	False	almost_curvature	0.07793010859479929	0.07873418135146892
modulated_phase	0.005	55	100	FD	False	weighted_abs_torsion	0.12553366746531447	0.12711390682750484
modulated_phase	0.005	55	100	SG	False	abs_torsion	0.12789481876484396	0.1236691722116075
modulated_phase	0.005	55	100	SG	False	curvature	0.0136305130425194	0.015650453069475212
modulated_phase	0.005	55	100	SG	False	almost_curvature	0.07810179900971878	0.07873418135146892
modulated_phase	0.005	55	100	SG	False	weighted_abs_torsion	0.13115452467857902	0.12711390682750484
modulated_phase	0.005	55	100	SPEC	False	abs_torsion	0.12366774160125422	0.1236691722116075
modulated_phase	0.005	55	100	SPEC	False	curvature	0.01565603277642693	0.015650453069475212
modulated_phase	0.005	55	100	SPEC	False	almost_curvature	0.07875358043363437	0.07873418135146892
modulated_phase	0.005	55	100	SPEC	False	weighted_abs_torsion	0.1268905983897523	0.12711390682750484
modulated_phase	0.005	55	100	SG0SPEC	False	abs_torsion	0.12371526771591772	0.1236691722116075
modulated_phase	0.005	55	100	SG0SPEC	False	curvature	0.015463879823739394	0.015650453069475212
modulated_phase	0.005	55	100	SG0SPEC	False	almost_curvature	0.07784605889703619	0.07873418135146892
modulated_phase	0.005	55	100	SG0SPEC	False	weighted_abs_torsion	0.12703556009560343	0.12711390682750484
modulated_phase	0.005	55	100	TIK	False	abs_torsion	0.12369924413679177	0.1236691722116075
modulated_phase	0.005	55	100	TIK	False	curvature	0.015531957691081772	0.015650453069475212
modulated_phase	0.005	55	100	TIK	False	almost_curvature	0.07818418691502282	0.07873418135146892
modulated_phase	0.005	55	100	TIK	False	weighted_abs_torsion	0.1270444318761977	0.12711390682750484
modulated_phase	0.005	55	150	FD	False	abs_torsion	0.1223847426351546	0.1236691722116075
modulated_phase	0.005	55	150	FD	False	curvature	0.015327763355492838	0.015650453069475212
modulated_phase	0.005	55	150	FD	False	almost_curvature	0.07794582035009824	0.07873418135146892
modulated_phase	0.005	55	150	FD	False	weighted_abs_torsion	0.1252730802539165	0.12711390682750484
modulated_phase	0.005	55	150	SG	False	abs_torsion	0.12789470235154718	0.1236691722116075
modulated_phase	0.005	55	150	SG	False	curvature	0.013630537499069516	0.015650453069475212
modulated_phase	0.005	55	150	SG	False	almost_curvature	0.07810105084837674	0.07873418135146892
modulated_phase	0.005	55	150	SG	False	weighted_abs_torsion	0.13115370335744897	0.12711390682750484
modulated_phase	0.005	55	150	SPEC	False	abs_torsion	0.12681253293748154	0.1236691722116075
modulated_phase	0.005	55	150	SPEC	False	curvature	0.015706154927939094	0.015650453069475212
modulated_phase	0.005	55	150	SPEC	False	almost_curvature	0.07879826432066288	0.07873418135146892
modulated_phase	0.005	55	150	SPEC	False	weighted_abs_torsion	0.12741506601949065	0.12711390682750484
modulated_phase	0.005	55	150	SG0SPEC	False	abs_torsion	0.12371324767324214	0.1236691722116075
modulated_phase	0.005	55	150	SG0SPEC	False	curvature	0.01546491027412358	0.015650453069475212
modulated_phase	0.005	55	150	SG0SPEC	False	almost_curvature	0.07784689168701255	0.07873418135146892
modulated_phase	0.005	55	150	SG0SPEC	False	weighted_abs_torsion	0.12699792630930487	0.12711390682750484
modulated_phase	0.005	55	150	TIK	False	abs_torsion	0.12369927058636618	0.1236691722116075
modulated_phase	0.005	55	150	TIK	False	curvature	0.015531980285659443	0.015650453069475212
modulated_phase	0.005	55	150	TIK	False	almost_curvature	0.07818431455015241	0.07873418135146892
modulated_phase	0.005	55	150	TIK	False	weighted_abs_torsion	0.12704442540126148	0.12711390682750484
modulated_phase	0.005	55	150	FD	True	abs_torsion	0.12468441930217114	0.1236691722116075
modulated_phase	0.005	55	150	FD	True	curvature	0.011039974483540249	0.015650453069475212
modulated_phase	0.005	55	150	FD	True	almost_curvature	0.056014591710120555	0.07873418135146892
modulated_phase	0.005	55	150	FD	True	weighted_abs_torsion	0.12692883814809242	0.12711390682750484
modulated_phase	0.005	55	150	SG	True	abs_torsion	0.12469230203136587	0.1236691722116075
modulated_phase	0.005	55	150	SG	True	curvature	0.011038742173932095	0.015650453069475212
modulated_phase	0.005	55	150	SG	True	almost_curvature	0.056002745776778134	0.07873418135146892
modulated_phase	0.005	55	150	SG	True	weighted_abs_torsion	0.12693475697685697	0.12711390682750484
modulated_phase	0.005	55	150	SPEC	True	abs_torsion	0.12468455102024766	0.1236691722116075
modulated_phase	0.005	55	150	SPEC	True	curvature	0.01104000134838201	0.015650453069475212
modulated_phase	0.005	55	150	SPEC	True	almost_curvature	0.05601464264268098	0.07873418135146892
modulated_phase	0.005	55	150	SPEC	True	weighted_abs_torsion	0.12692928407840162	0.12711390682750484
modulated_phase	0.005	55	150	SG0SPEC	True	abs_torsion	0.1246858222487924	0.1236691722116075
modulated_phase	0.005	55	150	SG0SPEC	True	curvature	0.011033926133582042	0.015650453069475212
modulated_phase	0.005	55	150	SG0SPEC	True	almost_curvature	0.055992377600650164	0.07873418135146892
modulated_phase	0.005	55	150	SG0SPEC	True	weighted_abs_torsion	0.12688680230347596	0.12711390682750484
modulated_phase	0.005	55	150	TIK	True	abs_torsion	0.12468666903887965	0.1236691722116075
modulated_phase	0.005	55	150	TIK	True	curvature	0.011030114261959684	0.015650453069475212
modulated_phase	0.005	55	150	TIK	True	almost_curvature	0.05597596176357071	0.07873418135146892
modulated_phase	0.005	55	150	TIK	True	weighted_abs_torsion	0.12687059166599918	0.12711390682750484
modulated_phase	0.005	56	40	FD	False	abs_torsion	0.12240585736307884	0.1236691722116075
modulated_phase	0.005	56	40	FD	False	curvature	0.015249038757442239	0.015650453069475212
modulated_phase	0.005	56	40	FD	False	almost_curvature	0.07760602473264029	0.07873418135146892
modulated_phase	0.005	56	40	FD	False	weighted_abs_torsion	0.12558851224694156	0.12711390682750484
modulated_phase	0.005	56	40	SG	False	abs_torsion	0.12791570319728002	0.1236691722116075
modulated_phase	0.005	56	40	SG	False	curvature	0.013571575793397609	0.015650453069475212
modulated_phase	0.005	56	40	SG	False	almost_curvature	0.07778432180095775	0.07873418135146892
modulated_phase	0.005	56	40	SG	False	weighted_abs_torsion	0.13110828915812225	0.12711390682750484
modulated_phase	0.005	56	40	SPEC	False	abs_torsion	0.12368760953775404	0.1236691722116075
modulated_phase	0.005	56	40	SPEC	False	curvature	0.015580457064299169	0.015650453069475212
modulated_phase	0.005	56	40	SPEC	False	almost_curvature	0.07842233500627001	0.07873418135146892
modulated_phase	0.005	56	40	SPEC	False	weighted_abs_torsion	0.12702513774882332	0.12711390682750484
modulated_phase	0.005	56	40	SG0SPEC	False	abs_torsion	0.12373615183112133	0.1236691722116075
modulated_phase	0.005	56	40	SG0SPEC	False	curvature	0.015395576149026173	0.015650453069475212
modulated_phase	0.005	56	40	SG0SPEC	False	almost_curvature	0.07753032700054625	0.07873418135146892
modulated_phase	0.005	56	40	SG0SPEC	False	weighted_abs_torsion	0.12699073450897008	0.12711390682750484
modulated_phase	0.005	56	40	TIK	False	abs_torsion	0.12371866027513928	0.1236691722116075
modulated_phase	0.005	56	40	TIK	False	curvature	0.015463700192783394	0.015650453069475212
modulated_phase	0.005	56	40	TIK	False	almost_curvature	0.07786890085340387	0.07873418135146892
modulated_phase	0.005	56	40	TIK	False	weighted_abs_torsion	0.12699960189210904	0.12711390682750484
modulated_phase	0.005	56	100	FD	False	abs_torsion	0.12238516498881881	0.1236691722116075
modulated_phase	0.005	56	100	FD	False	curvature	0.01532172961758084	0.015650453069475212
modulated_phase	0.005	56	100	FD	False	almost_curvature	0.07794235812157822	0.07873418135146892
modulated_phase	0.005	56	100	FD	False	weighted_abs_torsion	0.12553861724612905	0.12711390682750484
modulated_phase	0.005	56	100	SG	False	abs_torsion	0.12789517652176807	0.1236691722116075
modulated_phase	0.005	56	100	SG	False	curvature	0.01363234225059769	0.015650453069475212
modulated_phase	0.005	56	100	SG	False	almost_curvature	0.07811825156535725	0.07873418135146892
modulated_phase	0.005	56	100	SG	False	weighted_abs_torsion	0.13116510540903512	0.12711390682750484
modulated_phase	0.005	56	100	SPEC	False	abs_torsion	0.12366426183087947	0.1236691722116075
modulated_phase	0.005	56	100	SPEC	False	curvature	0.015658596577464667	0.015650453069475212
modulated_phase	0.005	56	100	SPEC	False	almost_curvature	0.0787653734557382	0.07873418135146892
modulated_phase	0.005	56	100	SPEC	False	weighted_abs_torsion	0.12688415961443614	0.12711390682750484
modulated_phase	0.005	56	100	SG0SPEC	False	abs_torsion	0.12371652974580971	0.1236691722116075
modulated_phase	0.005	56	100	SG0SPEC	False	curvature	0.015466207512099121	0.015650453069475212
modulated_phase	0.005	56	100	SG0SPEC	False	almost_curvature	0.07786363191756214	0.07873418135146892
modulated_phase	0.005	56	100	SG0SPEC	False	weighted_abs_torsion	0.12704852289571364	0.12711390682750484
modulated_phase	0.005	56	100	TIK	False	abs_torsion	0.1236996862015221	0.1236691722116075
modulated_phase	0.005	56	100	TIK	False	curvature	0.01553411558786323	0.015650453069475212
modulated_phase	0.005	56	100	TIK	False	almost_curvature	0.07819867540593091	0.07873418135146892
modulated_phase	0.005	56	100	TIK	False	weighted_abs_torsion	0.12705472521115105	0.12711390682750484
modulated_phase	0.005	56	150	FD	False	abs_torsion	0.12238056243149174	0.1236691722116075
modulated_phase	0.005	56	150	FD	False	curvature	0.015330239226502836	0.015650453069475212
modulated_phase	0.005	56	150	FD	False	almost_curvature	0.0779571062931035	0.07873418135146892
modulated_phase	0.005	56	150	FD	False	weighted_abs_torsion	0.12524519352801003	0.12711390682750484
modulated_phase	0.005	56	150	SG	False	abs_torsion	0.12789493607825905	0.1236691722116075
modulated_phase	0.005	56	150	SG	False	curvature	0.013632367712524277	0.015650453069475212
modulated_phase	0.005	56	150	SG	False	almost_curvature	0.07811758008176582	0.07873418135146892
modulated_phase	0.005	56	150	SG	False	weighted_abs_torsion	0.13116414076923846	0.12711390682750484
modulated_phase	0.005	56	150	SPEC	False	abs_torsion	0.12664429859335058	0.1236691722116075
modulated_phase	0.005	56	150	SPEC	False	curvature	0.015708670553112262	0.015650453069475212
modulated_phase	0.005	56	150	SPEC	False	almost_curvature	0.07880834241040857	0.07873418135146892
modulated_phase	0.005	56	150	SPEC	False	weighted_abs_torsion	0.12686784267114937	0.12711390682750484
modulated_phase	0.005	56	150	SG0SPEC	False	abs_torsion	0.12371677474656617	0.1236691722116075
modulated_phase	0.005	56	150	SG0SPEC	False	curvature	0.015467254471379527	0.015650453069475212
modulated_phase	0.005	56	150	SG0SPEC	False	almost_curvature	0.07786518959566381	0.07873418135146892
modulated_phase	0.005	56	150	SG0SPEC	False	weighted_abs_torsion	0.12700643473515597	0.12711390682750484
modulated_phase	0.005	56	150	TIK	False	abs_torsion	0.12369968573402632	0.1236691722116075
modulated_phase	0.005	56	150	TIK	False	curvature	0.015534135615663618	0.015650453069475212
modulated_phase	0.005	56	150	TIK	False	almost_curvature	0.07819875869805165	0.07873418135146892
modulated_phase	0.005	56	150	TIK	False	weighted_abs_torsion	0.12705467309863266	0.12711390682750484
modulated_phase	0.005	56	150	FD	True	abs_torsion	0.12468442280829017	0.1236691722116075
modulated_phase	0.005	56	150	FD	True	curvature	0.01104131054863365	0.015650453069475212
modulated_phase	0.005	56	150	FD	True	almost_curvature	0.05602343699933683	0.07873418135146892
modulated_phase	0.005	56	150	FD	True	weighted_abs_torsion	0.1269370902994589	0.12711390682750484
modulated_phase	0.005	56	150	SG	True	abs_torsion	0.1246923265105718	0.1236691722116075
modulated_phase	0.005	56	150	SG	True	curvature	0.011040075102309789	0.015650453069475212
modulated_phase	0.005	56	150	SG	True	almost_curvature	0.05601144793638367	0.07873418135146892
modulated_phase	0.005	56	150	SG	True	weighted_abs_torsion	0.12694302119020415	0.12711390682750484
modulated_phase	0.005	56	150	SPEC	True	abs_torsion	0.12468455497854193	0.1236691722116075
modulated_phase	0.005	56	150	SPEC	True	curvature	0.011041337487160885	0.015650453069475212
modulated_phase	0.005	56	150	SPEC	True	almost_curvature	0.056023488513883585	0.07873418135146892
modulated_phase	0.005	56	150	SPEC	True	weighted_abs_torsion	0.1269375378210451	0.12711390682750484
modulated_phase	0.005	56	150	SG0SPEC	True	abs_torsion	0.12468577062981197	0.1236691722116075
modulated_phase	0.005	56	150	SG0SPEC	True	curvature	0.011035245191986452	0.015650453069475212
modulated_phase	0.005	56	150	SG0SPEC	True	almost_curvature	0.056000967736393036	0.07873418135146892
modulated_phase	0.005	56	150	SG0SPEC	True	weighted_abs_torsion	0.12689487345783604	0.12711390682750484
modulated_phase	0.005	56	150	TIK	True	abs_torsion	0.12468644459528785	0.1236691722116075
modulated_phase	0.005	56	150	TIK	True	curvature	0.011031414025376534	0.015650453069475212
modulated_phase	0.005	56	150	TIK	True	almost_curvature	0.05598424308129335	0.07873418135146892
modulated_phase	0.005	56	150	TIK	True	weighted_abs_torsion	0.12687835814237092	0.12711390682750484
modulated_phase	0.005	57	40	FD	False	abs_torsion	0.12240597176490985	0.1236691722116075
modulated_phase	0.005	57	40	FD	False	curvature	0.015250941624634518	0.015650453069475212
modulated_phase	0.005	57	40	FD	False	almost_curvature	0.07760885666613612	0.07873418135146892
modulated_phase	0.005	57	40	FD	False	weighted_abs_torsion	0.12558393644997587	0.12711390682750484
modulated_phase	0.005	57	40	SG	False	abs_torsion	0.1279159794056955	0.1236691722116075
modulated_phase	0.005	57	40	SG	False	curvature	0.013573274001126847	0.015650453069475212
modulated_phase	0.005	57	40	SG	False	almost_curvature	0.07778733333719934	0.07873418135146892
modulated_phase	0.005	57	40	SG	False	weighted_abs_torsion	0.13110358126719296	0.12711390682750484
modulated_phase	0.005	57	40	SPEC	False	abs_torsion	0.12368775123362104	0.1236691722116075
modulated_phase	0.005	57	40	SPEC	False	curvature	0.015582399024705127	0.015650453069475212
modulated_phase	0.005	57	40	SPEC	False	almost_curvature	0.07842510063520973	0.07873418135146892
modulated_phase	0.005	57	40	SPEC	False	weighted_abs_torsion	0.12702078374168305	0.12711390682750484
modulated_phase	0.005	57	40	SG0SPEC	False	abs_torsion	0.12373626219879004	0.1236691722116075
modulated_phase	0.005	57	40	SG0SPEC	False	curvature	0.01539748731879331	0.015650453069475212
modulated_phase	0.005	57	40	SG0SPEC	False	almost_curvature	0.0775335492427142	0.07873418135146892
modulated_phase	0.005	57	40	SG0SPEC	False	weighted_abs_torsion	0.12698649707644588	0.12711390682750484
modulated_phase	0.005	57	40	TIK	False	abs_torsion	0.12371876574527292	0.1236691722116075
modulated_phase	0.005	57	40	TIK	False	curvature	0.01546561371336624	0.015650453069475212
modulated_phase	0.005	57	40	TIK	False	almost_curvature	0.07787243394537162	0.07873418135146892
modulated_phase	0.005	57	40	TIK	False	weighted_abs_torsion	0.12699495286274942	0.12711390682750484
modulated_phase	0.005	57	100	FD	False	abs_torsion	0.12238163061313671	0.1236691722116075
modulated_phase	0.005	57	100	FD	False	curvature	0.015324226514706503	0.015650453069475212
modulated_phase	0.005	57	100	FD	False	almost_curvature	0.07791717335068563	0.07873418135146892
modulated_phase	0.005	57	100	FD	False	weighted_abs_torsion	0.12554314321666205	0.12711390682750484
modulated_phase	0.005	57	100	SG	False	abs_torsion	0.12789742447816724	0.1236691722116075
modulated_phase	0.005	57	100	SG	False	curvature	0.013634174386833266	0.015650453069475212
modulated_phase	0.005	57	100	SG	False	almost_curvature	0.07810521533125733	0.07873418135146892
modulated_phase	0.005	57	100	SG	False	weighted_abs_torsion	0.1311626902688141	0.12711390682750484
modulated_phase	0.005	57	100	SPEC	False	abs_torsion	0.12366021004838257	0.1236691722116075
modulated_phase	0.005	57	100	SPEC	False	curvature	0.015661200585144718	0.015650453069475212
modulated_phase	0.005	57	100	SPEC	False	almost_curvature	0.07873479565049826	0.07873418135146892
modulated_phase	0.005	57	100	SPEC	False	weighted_abs_torsion	0.12692107042584078	0.12711390682750484
modulated_phase	0.005	57	100	SG0SPEC	False	abs_torsion	0.12371962688436929	0.1236691722116075
modulated_phase	0.005	57	100	SG0SPEC	False	curvature	0.01546833611815606	0.015650453069475212
modulated_phase	0.005	57	100	SG0SPEC	False	almost_curvature	0.07785613540752825	0.07873418135146892
modulated_phase	0.005	57	100	SG0SPEC	False	weighted_abs_torsion	0.12705186087798478	0.12711390682750484
modulated_phase	0.005	57	100	TIK	False	abs_torsion	0.12370035121398734	0.1236691722116075
modulated_phase	0.005	57	100	TIK	False	curvature	0.015536142044455628	0.015650453069475212
modulated_phase	0.005	57	100	TIK	False	almost_curvature	0.07819750481407624	0.07873418135146892
modulated_phase	0.005	57	100	TIK	False	weighted_abs_torsion	0.1270504596570398	0.12711390682750484
modulated_phase	0.005	57	150	FD	False	abs_torsion	0.12238822631207756	0.1236691722116075
modulated_phase	0.005	57	150	FD	False	curvature	0.015333159802500924	0.015650453069475212
modulated_phase	0.005	57	150	FD	False	almost_curvature	0.07791448413606226	0.07873418135146892
modulated_phase	0.005	57	150	FD	False	weighted_abs_torsion	0.1252830711223815	0.12711390682750484
modulated_phase	0.005	57	150	SG	False	abs_torsion	0.12789678217717604	0.1236691722116075
modulated_phase	0.005	57	150	SG	False	curvature	0.013634217087111782	0.015650453069475212
modulated_phase	0.005	57	150	SG	False	almost_curvature	0.0781064209040826	0.07873418135146892
modulated_phase	0.005	57	150	SG	False	weighted_abs_torsion	0.13116052452828375	0.12711390682750484
modulated_phase	0.005	57	150	SPEC	False	abs_torsion	0.12704923961365924	0.1236691722116075
modulated_phase	0.005	57	150	SPEC	False	curvature	0.015714370667288896	0.015650453069475212
modulated_phase	0.005	57	150	SPEC	False	almost_curvature	0.07875188470613768	0.07873418135146892
modulated_phase	0.005	57	150	SPEC	False	weighted_abs_torsion	0.12715381521927832	0.12711390682750484
modulated_phase	0.005	57	150	SG0SPEC	False	abs_torsion	0.12371943718307565	0.1236691722116075
modulated_phase	0.005	57	150	SG0SPEC	False	curvature	0.01546955145616757	0.015650453069475212
modulated_phase	0.005	57	150	SG0SPEC	False	almost_curvature	0.07785927681661577	0.07873418135146892
modulated_phase	0.005	57	150	SG0SPEC	False	weighted_abs_torsion	0.12702656747041063	0.12711390682750484
modulated_phase	0.005	57	150	TIK	False	abs_torsion	0.12370036445229003	0.1236691722116075
modulated_phase	0.005	57	150	TIK	False	curvature	0.015536163081968826	0.015650453069475212
modulated_phase	0.005	57	150	TIK	False	almost_curvature	0.07819746203584443	0.07873418135146892
modulated_phase	0.005	57	150	TIK	False	weighted_abs_torsion	0.12705044028969023	0.12711390682750484
modulated_phase	0.005	57	150	FD	True	abs_torsion	0.1246850664047339	0.1236691722116075
modulated_phase	0.005	57	150	FD	True	curvature	0.011042745792986617	0.015650453069475212
modulated_phase	0.005	57	150	FD	True	almost_curvature	0.056025248810806304	0.07873418135146892
modulated_phase	0.005	57	150	FD	True	weighted_abs_torsion	0.126933517122837	0.12711390682750484
modulated_phase	0.005	57	150	SG	True	abs_torsion	0.12469299047448269	0.1236691722116075
modulated_phase	0.005	57	150	SG	True	curvature	0.011041505399816118	0.015650453069475212
modulated_phase	0.005	57	150	SG	True	almost_curvature	0.056013559854635554	0.07873418135146892
modulated_phase	0.005	57	150	SG	True	weighted_abs_torsion	0.12693946373245377	0.12711390682750484
modulated_phase	0.005	57	150	SPEC	True	abs_torsion	0.12468520007331445	0.1236691722116075
modulated_phase	0.005	57	150	SPEC	True	curvature	0.011042772814695831	0.015650453069475212
modulated_phase	0.005	57	150	SPEC	True	almost_curvature	0.056025298371507326	0.07873418135146892
modulated_phase	0.005	57	150	SPEC	True	weighted_abs_torsion	0.12693396617702443	0.12711390682750484
modulated_phase	0.005	57	150	SG0SPEC	True	abs_torsion	0.12468628994112983	0.1236691722116075
modulated_phase	0.005	57	150	SG0SPEC	True	curvature	0.011036669052949175	0.015650453069475212
modulated_phase	0.005	57	150	SG0SPEC	True	almost_curvature	0.05600329825256794	0.07873418135146892
modulated_phase	0.005	57	150	SG0SPEC	True	weighted_abs_torsion	0.12689118086714773	0.12711390682750484
modulated_phase	0.005	57	150	TIK	True	abs_torsion	0.12468683711227192	0.1236691722116075
modulated_phase	0.005	57	150	TIK	True	curvature	0.01103282810201157	0.015650453069475212
modulated_phase	0.005	57	150	TIK	True	almost_curvature	0.055986971113017765	0.07873418135146892
modulated_phase	0.005	57	150	TIK	True	weighted_abs_torsion	0.1268745550063758	0.12711390682750484
modulated_phase	0.005	58	40	FD	False	abs_torsion	0.12240697550913976	0.1236691722116075
modulated_phase	0.005	58	40	FD	False	curvature	0.015246649981693497	0.015650453069475212
modulated_phase	0.005	58	40	FD	False	almost_curvature	0.07758333201097352	0.07873418135146892
modulated_phase	0.005	58	40	FD	False	weighted_abs_torsion	0.12558135392810604	0.12711390682750484
modulated_phase	0.005	58	40	SG	False	abs_torsion	0.1279169714978668	0.1236691722116075
modulated_phase	0.005	58	40	SG	False	curvature	0.013569529700209141	0.015650453069475212
modulated_phase	0.005	58	40	SG	False	almost_curvature	0.07776167492817293	0.07873418135146892
modulated_phase	0.005	58	40	SG	False	weighted_abs_torsion	0.13110039379773095	0.12711390682750484
modulated_phase	0.005	58	40	SPEC	False	abs_torsion	0.12368876905406134	0.1236691722116075
modulated_phase	0.005	58	40	SPEC	False	curvature	0.015578003222012743	0.015650453069475212
modulated_phase	0.005	58	40	SPEC	False	almost_curvature	0.07839933358175927	0.07873418135146892
modulated_phase	0.005	58	40	SPEC	False	weighted_abs_torsion	0.1270174982824525	0.12711390682750484
modulated_phase	0.005	58	40	SG0SPEC	False	abs_torsion	0.12373727549723353	0.1236691722116075
modulated_phase	0.005	58	40	SG0SPEC	False	curvature	0.015393160061784766	0.015650453069475212
modulated_phase	0.005	58	40	SG0SPEC	False	almost_curvature	0.07750816101750693	0.07873418135146892
modulated_phase	0.005	58	40	SG0SPEC	False	weighted_abs_torsion	0.1269830114466382	0.12711390682750484
modulated_phase	0.005	58	40	TIK	False	abs_torsion	0.12371983677309072	0.1236691722116075
modulated_phase	0.005	58	40	TIK	False	curvature	0.015461265320303917	0.015650453069475212
modulated_phase	0.005	58	40	TIK	False	almost_curvature	0.07784718945701817	0.07873418135146892
modulated_phase	0.005	58	40	TIK	False	weighted_abs_torsion	0.12699228100001062	0.12711390682750484
modulated_phase	0.005	58	100	FD	False	abs_torsion	0.12238682238185115	0.1236691722116075
modulated_phase	0.005	58	100	FD	False	curvature	0.015319524193563524	0.015650453069475212
modulated_phase	0.005	58	100	FD	False	almost_curvature	0.07792057330497178	0.07873418135146892
modulated_phase	0.005	58	100	FD	False	weighted_abs_torsion	0.125520358531819	0.12711390682750484
modulated_phase	0.005	58	100	SG	False	abs_torsion	0.12789786811325835	0.1236691722116075
modulated_phase	0.005	58	100	SG	False	curvature	0.013630330723553734	0.015650453069475212
modulated_phase	0.005	58	100	SG	False	almost_curvature	0.0780891164367448	0.07873418135146892
modulated_phase	0.005	58	100	SG	False	weighted_abs_torsion	0.13115782866356612	0.12711390682750484
modulated_phase	0.005	58	100	SPEC	False	abs_torsion	0.12366635099968125	0.1236691722116075
modulated_phase	0.005	58	100	SPEC	False	curvature	0.015656214671547767	0.015650453069475212
modulated_phase	0.005	58	100	SPEC	False	almost_curvature	0.07874491964536805	0.07873418135146892
modulated_phase	0.005	58	100	SPEC	False	weighted_abs_torsion	0.12685322087258688	0.12711390682750484
modulated_phase	0.005	58	100	SG0SPEC	False	abs_torsion	0.12371934110608884	0.1236691722116075
modulated_phase	0.005	58	100	SG0SPEC	False	curvature	0.01546383183121893	0.015650453069475212
modulated_phase	0.005	58	100	SG0SPEC	False	almost_curvature	0.0778315777465084	0.07873418135146892
modulated_phase	0.005	58	100	SG0SPEC	False	weighted_abs_torsion	0.12704158324180542	0.12711390682750484
modulated_phase	0.005	58	100	TIK	False	abs_torsion	0.12370099712145395	0.1236691722116075
modulated_phase	0.005	58	100	TIK	False	curvature	0.015531714697355476	0.015650453069475212
modulated_phase	0.005	58	100	TIK	False	almost_curvature	0.0781726052547051	0.07873418135146892
modulated_phase	0.005	58	100	TIK	False	weighted_abs_torsion	0.12704704303819875	0.12711390682750484
modulated_phase	0.005	58	150	FD	False	abs_torsion	0.12240940780781147	0.1236691722116075
modulated_phase	0.005	58	150	FD	False	curvature	0.01532707650192455	0.015650453069475212
modulated_phase	0.005	58	150	FD	False	almost_curvature	0.07793371105975291	0.07873418135146892
modulated_phase	0.005	58	150	FD	False	weighted_abs_torsion	0.125307130076946	0.12711390682750484
modulated_phase	0.005	58	150	SG	False	abs_torsion	0.12789680402130804	0.1236691722116075
modulated_phase	0.005	58	150	SG	False	curvature	0.013630372114930029	0.015650453069475212
modulated_phase	0.005	58	150	SG	False	almost_curvature	0.07808898103003782	0.07873418135146892
modulated_phase	0.005	58	150	SG	False	weighted_abs_torsion	0.13115577887610066	0.12711390682750484
modulated_phase	0.005	58	150	SPEC	False	abs_torsion	0.1253597675748226	0.1236691722116075
modulated_phase	0.005	58	150	SPEC	False	curvature	0.015700418800708375	0.015650453069475212
modulated_phase	0.005	58	150	SPEC	False	almost_curvature	0.0787804487340211	0.07873418135146892
modulated_phase	0.005	58	150	SPEC	False	weighted_abs_torsion	0.12719804420811764	0.12711390682750484
modulated_phase	0.005	58	150	SG0SPEC	False	abs_torsion	0.12371942363593671	0.1236691722116075
modulated_phase	0.005	58	150	SG0SPEC	False	curvature	0.01546501124051726	0.015650453069475212
modulated_phase	0.005	58	150	SG0SPEC	False	almost_curvature	0.07783014658363738	0.07873418135146892
modulated_phase	0.005	58	150	SG0SPEC	False	weighted_abs_torsion	0.12701621160483123	0.12711390682750484
modulated_phase	0.005	58	150	TIK	False	abs_torsion	0.1237010301285637	0.1236691722116075
modulated_phase	0.005	58	150	TIK	False	curvature	0.015531735252359498	0.015650453069475212
modulated_phase	0.005	58	150	TIK	False	almost_curvature	0.07817276191200043	0.07873418135146892
modulated_phase	0.005	58	150	TIK	False	weighted_abs_torsion	0.1270470335793256	0.12711390682750484
modulated_phase	0.005	58	150	FD	True	abs_torsion	0.12468517192577885	0.1236691722116075
modulated_phase	0.005	58	150	FD	True	curvature	0.01103972494926986	0.015650453069475212
modulated_phase	0.005	58	150	FD	True	almost_curvature	0.0560072758831956	0.07873418135146892
modulated_phase	0.005	58	150	FD	True	weighted_abs_torsion	0.1269296610616196	0.12711390682750484
modulated_phase	0.005	58	150	SG	True	abs_torsion	0.12469307425048498	0.1236691722116075
modulated_phase	0.005	58	150	SG	True	curvature	0.011038488723689635	0.015650453069475212
modulated_phase	0.005	58	150	SG	True	almost_curvature	0.05599551151356825	0.07873418135146892
modulated_phase	0.005	58	150	SG	True	weighted_abs_torsion	0.12693558321461954	0.12711390682750484
modulated_phase	0.005	58	150	SPEC	True	abs_torsion	0.12468530513697555	0.1236691722116075
modulated_phase	0.005	58	150	SPEC	True	curvature	0.011039751891089624	0.015650453069475212
modulated_phase	0.005	58	150	SPEC	True	almost_curvature	0.0560073263808076	0.07873418135146892
modulated_phase	0.005	58	150	SPEC	True	weighted_abs_torsion	0.12693010897947932	0.12711390682750484
modulated_phase	0.005	58	150	SG0SPEC	True	abs_torsion	0.1246864481812642	0.1236691722116075
modulated_phase	0.005	58	150	SG0SPEC	True	curvature	0.011033662093507925	0.015650453069475212
modulated_phase	0.005	58	150	SG0SPEC	True	almost_curvature	0.05598521577568083	0.07873418135146892
modulated_phase	0.005	58	150	SG0SPEC	True	weighted_abs_torsion	0.1268874244338377	0.12711390682750484
modulated_phase	0.005	58	150	TIK	True	abs_torsion	0.1246871237272015	0.1236691722116075
modulated_phase	0.005	58	150	TIK	True	curvature	0.011029827208499909	0.015650453069475212
modulated_phase	0.005	58	150	TIK	True	almost_curvature	0.05596906875749281	0.07873418135146892
modulated_phase	0.005	58	150	TIK	True	weighted_abs_torsion	0.1268709563118131	0.12711390682750484
modulated_phase	0.005	59	40	FD	False	abs_torsion	0.12240602537451625	0.1236691722116075
modulated_phase	0.005	59	40	FD	False	curvature	0.015245167303548421	0.015650453069475212
modulated_phase	0.005	59	40	FD	False	almost_curvature	0.0775621795110766	0.07873418135146892
modulated_phase	0.005	59	40	FD	False	weighted_abs_torsion	0.1255816111899652	0.12711390682750484
modulated_phase	0.005	59	40	SG	False	abs_torsion	0.12791625087934957	0.1236691722116075
modulated_phase	0.005	59	40	SG	False	curvature	0.013568196200520766	0.015650453069475212
modulated_phase	0.005	59	40	SG	False	almost_curvature	0.07774033562631663	0.07873418135146892
modulated_phase	0.005	59	40	SG	False	weighted_abs_torsion	0.13110097083675126	0.12711390682750484
modulated_phase	0.005	59	40	SPEC	False	abs_torsion	0.12368771732886591	0.1236691722116075
modulated_phase	0.005	59	40	SPEC	False	curvature	0.0155764918233803	0.015650453069475212
modulated_phase	0.005	59	40	SPEC	False	almost_curvature	0.07837804006853864	0.07873418135146892
modulated_phase	0.005	59	40	SPEC	False	weighted_abs_torsion	0.1270179636930996	0.12711390682750484
modulated_phase	0.005	59	40	SG0SPEC	False	abs_torsion	0.12373636213522742	0.1236691722116075
modulated_phase	0.005	59	40	SG0SPEC	False	curvature	0.01539166526321635	0.015650453069475212
modulated_phase	0.005	59	40	SG0SPEC	False	almost_curvature	0.07748685022206984	0.07873418135146892
modulated_phase	0.005	59	40	SG0SPEC	False	weighted_abs_torsion	0.12698376340418463	0.12711390682750484
modulated_phase	0.005	59	40	TIK	False	abs_torsion	0.12371909439444678	0.1236691722116075
modulated_phase	0.005	59	40	TIK	False	curvature	0.015459775768348234	0.015650453069475212
modulated_phase	0.005	59	40	TIK	False	almost_curvature	0.07782546611475061	0.07873418135146892
modulated_phase	0.005	59	40	TIK	False	weighted_abs_torsion	0.1269928275236991	0.12711390682750484
modulated_phase	0.005	59	100	FD	False	abs_torsion	0.12239117298948783	0.1236691722116075
modulated_phase	0.005	59	100	FD	False	curvature	0.01531801655630612	0.015650453069475212
modulated_phase	0.005	59	100	FD	False	almost_curvature	0.07788411787087383	0.07873418135146892
modulated_phase	0.005	59	100	FD	False	weighted_abs_torsion	0.12554482508619172	0.12711390682750484
modulated_phase	0.005	59	100	SG	False	abs_torsion	0.1278977989743639	0.1236691722116075
modulated_phase	0.005	59	100	SG	False	curvature	0.013628982146783389	0.015650453069475212
modulated_phase	0.005	59	100	SG	False	almost_curvature	0.07806396047957587	0.07873418135146892
modulated_phase	0.005	59	100	SG	False	weighted_abs_torsion	0.1311608177835889	0.12711390682750484
modulated_phase	0.005	59	100	SPEC	False	abs_torsion	0.12367699700071401	0.1236691722116075
modulated_phase	0.005	59	100	SPEC	False	curvature	0.01565474835460174	0.015650453069475212
modulated_phase	0.005	59	100	SPEC	False	almost_curvature	0.07870445308052425	0.07873418135146892
modulated_phase	0.005	59	100	SPEC	False	weighted_abs_torsion	0.1268991321951605	0.12711390682750484
modulated_phase	0.005	59	100	SG0SPEC	False	abs_torsion	0.12371652357622605	0.1236691722116075
modulated_phase	0.005	59	100	SG0SPEC	False	curvature	0.015462315075791364	0.015650453069475212
modulated_phase	0.005	59	100	SG0SPEC	False	almost_curvature	0.07781175968131843	0.07873418135146892
modulated_phase	0.005	59	100	SG0SPEC	False	weighted_abs_torsion	0.12704282995645522	0.12711390682750484
modulated_phase	0.005	59	100	TIK	False	abs_torsion	0.12369988374433964	0.1236691722116075
modulated_phase	0.005	59	100	TIK	False	curvature	0.015530195924040605	0.015650453069475212
modulated_phase	0.005	59	100	TIK	False	almost_curvature	0.07815188644803411	0.07873418135146892
modulated_phase	0.005	59	100	TIK	False	weighted_abs_torsion	0.127047886830631	0.12711390682750484
modulated_phase	0.005	59	150	FD	False	abs_torsion	0.12240782543511312	0.1236691722116075
modulated_phase	0.005	59	150	FD	False	curvature	0.015326360944756902	0.015650453069475212
modulated_phase	0.005	59	150	FD	False	almost_curvature	0.07788510996054408	0.07873418135146892
modulated_phase	0.005	59	150	FD	False	weighted_abs_torsion	0.12522436375585383	0.12711390682750484
modulated_phase	0.005	59	150	SG	False	abs_torsion	0.12789737077873287	0.1236691722116075
modulated_phase	0.005	59	150	SG	False	curvature	0.013629009414400126	0.015650453069475212
modulated_phase	0.005	59	150	SG	False	almost_curvature	0.07806488635545702	0.07873418135146892
modulated_phase	0.005	59	150	SG	False	weighted_abs_torsion	0.13115949281820932	0.12711390682750484
modulated_phase	0.005	59	150	SPEC	False	abs_torsion	0.1263367627692403	0.1236691722116075
modulated_phase	0.005	59	150	SPEC	False	curvature	0.015704063547567263	0.015650453069475212
modulated_phase	0.005	59	150	SPEC	False	almost_curvature	0.07872712045687928	0.07873418135146892
modulated_phase	0.005	59	150	SPEC	False	weighted_abs_torsion	0.12639123540339187	0.12711390682750484
modulated_phase	0.005	59	150	SG0SPEC	False	abs_torsion	0.1237143321182199	0.1236691722116075
modulated_phase	0.005	59	150	SG0SPEC	False	curvature	0.015463495251277706	0.015650453069475212
modulated_phase	0.005	59	150	SG0SPEC	False	almost_curvature	0.07781437084506541	0.07873418135146892
modulated_phase	0.005	59	150	SG0SPEC	False	weighted_abs_torsion	0.12697762540846705	0.12711390682750484
modulated_phase	0.005	59	150	TIK	False	abs_torsion	0.12369995031256618	0.1236691722116075
modulated_phase	0.005	59	150	TIK	False	curvature	0.015530217939786005	0.015650453069475212
modulated_phase	0.005	59	150	TIK	False	almost_curvature	0.0781519092863896	0.07873418135146892
modulated_phase	0.005	59	150	TIK	False	weighted_abs_torsion	0.12704793736758843	0.12711390682750484
modulated_phase	0.005	59	150	FD	True	abs_torsion	0.12468449603524497	0.1236691722116075
modulated_phase	0.005	59	150	FD	True	curvature	0.011038585597812064	0.015650453069475212
modulated_phase	0.005	59	150	FD	True	almost_curvature	0.055991256989878044	0.07873418135146892
modulated_phase	0.005	59	150	FD	True	weighted_abs_torsion	0.12693014996475557	0.12711390682750484
modulated_phase	0.005	59	150	SG	True	abs_torsion	0.12469240436732981	0.1236691722116075
modulated_phase	0.005	59	150	SG	True	curvature	0.011037348866409969	0.015650453069475212
modulated_phase	0.005	59	150	SG	True	almost_curvature	0.05597950711403599	0.07873418135146892
modulated_phase	0.005	59	150	SG	True	weighted_abs_torsion	0.1269360456110962	0.12711390682750484
modulated_phase	0.005	59	150	SPEC	True	abs_torsion	0.12468462965171798	0.1236691722116075
modulated_phase	0.005	59	150	SPEC	True	curvature	0.011038612548023997	0.015650453069475212
modulated_phase	0.005	59	150	SPEC	True	almost_curvature	0.055991307145336504	0.07873418135146892
modulated_phase	0.005	59	150	SPEC	True	weighted_abs_torsion	0.12693059890526376	0.12711390682750484
modulated_phase	0.005	59	150	SG0SPEC	True	abs_torsion	0.12468581317350341	0.1236691722116075
modulated_phase	0.005	59	150	SG0SPEC	True	curvature	0.011032521393667586	0.015650453069475212
modulated_phase	0.005	59	150	SG0SPEC	True	almost_curvature	0.055969205077553374	0.07873418135146892
modulated_phase	0.005	59	150	SG0SPEC	True	weighted_abs_torsion	0.12688788847482307	0.12711390682750484
modulated_phase	0.005	59	150	TIK	True	abs_torsion	0.1246866204330601	0.1236691722116075
modulated_phase	0.005	59	150	TIK	True	curvature	0.011028690103980906	0.015650453069475212
modulated_phase	0.005	59	150	TIK	True	almost_curvature	0.05595284625012472	0.07873418135146892
modulated_phase	0.005	59	150	TIK	True	weighted_abs_torsion	0.12687154262008338	0.12711390682750484
modulated_phase	0.005	60	40	FD	False	abs_torsion	0.12240660207140178	0.1236691722116075
modulated_phase	0.005	60	40	FD	False	curvature	0.015248016760355832	0.015650453069475212
modulated_phase	0.005	60	40	FD	False	almost_curvature	0.07758902587990783	0.07873418135146892
modulated_phase	0.005	60	40	FD	False	weighted_abs_torsion	0.12558486769262298	0.12711390682750484
modulated_phase	0.005	60	40	SG	False	abs_torsion	0.12791664736677905	0.1236691722116075
modulated_phase	0.005	60	40	SG	False	curvature	0.013570696088258206	0.015650453069475212
modulated_phase	0.005	60	40	SG	False	almost_curvature	0.0777674747122692	0.07873418135146892
modulated_phase	0.005	60	40	SG	False	weighted_abs_torsion	0.13110436500404368	0.12711390682750484
modulated_phase	0.005	60	40	SPEC	False	abs_torsion	0.12368835744012972	0.1236691722116075
modulated_phase	0.005	60	40	SPEC	False	curvature	0.015579407616864233	0.015650453069475212
modulated_phase	0.005	60	40	SPEC	False	almost_curvature	0.07840509470791003	0.07873418135146892
modulated_phase	0.005	60	40	SPEC	False	weighted_abs_torsion	0.12702143797884877	0.12711390682750484
modulated_phase	0.005	60	40	SG0SPEC	False	abs_torsion	0.12373693315747829	0.1236691722116075
modulated_phase	0.005	60	40	SG0SPEC	False	curvature	0.015394543472007182	0.015650453069475212
modulated_phase	0.005	60	40	SG0SPEC	False	almost_curvature	0.07751377182265635	0.07873418135146892
modulated_phase	0.005	60	40	SG0SPEC	False	weighted_abs_torsion	0.1269872158018981	0.12711390682750484
modulated_phase	0.005	60	40	TIK	False	abs_torsion	0.12371949603081724	0.1236691722116075
modulated_phase	0.005	60	40	TIK	False	curvature	0.01546266908830864	0.015650453069475212
modulated_phase	0.005	60	40	TIK	False	almost_curvature	0.07785257734583176	0.07873418135146892
modulated_phase	0.005	60	40	TIK	False	weighted_abs_torsion	0.12699597648049438	0.12711390682750484
modulated_phase	0.005	60	100	FD	False	abs_torsion	0.12238595344232214	0.1236691722116075
modulated_phase	0.005	60	100	FD	False	curvature	0.015321619589436555	0.015650453069475212
modulated_phase	0.005	60	100	FD	False	almost_curvature	0.07789957133592294	0.07873418135146892
modulated_phase	0.005	60	100	FD	False	weighted_abs_torsion	0.12553139328331378	0.12711390682750484
modulated_phase	0.005	60	100	SG	False	abs_torsion	0.1278958213738048	0.1236691722116075
modulated_phase	0.005	60	100	SG	False	curvature	0.013631473569011296	0.015650453069475212
modulated_phase	0.005	60	100	SG	False	almost_curvature	0.07808513483713997	0.07873418135146892
modulated_phase	0.005	60	100	SG	False	weighted_abs_torsion	0.13116211663182056	0.12711390682750484
modulated_phase	0.005	60	100	SPEC	False	abs_torsion	0.12366737877971647	0.1236691722116075
modulated_phase	0.005	60	100	SPEC	False	curvature	0.01565914495557643	0.015650453069475212
modulated_phase	0.005	60	100	SPEC	False	almost_curvature	0.07871847408919976	0.07873418135146892
modulated_phase	0.005	60	100	SPEC	False	weighted_abs_torsion	0.1268749122671945	0.12711390682750484
modulated_phase	0.005	60	100	SG0SPEC	False	abs_torsion	0.12371578213720277	0.1236691722116075
modulated_phase	0.005	60	100	SG0SPEC	False	curvature	0.01546521747822448	0.015650453069475212
modulated_phase	0.005	60	100	SG0SPEC	False	almost_curvature	0.0778358381238506	0.07873418135146892
modulated_phase	0.005	60	100	SG0SPEC	False	weighted_abs_torsion	0.1270434410619219	0.12711390682750484
modulated_phase	0.005	60	100	TIK	False	abs_torsion	0.12370020866330074	0.1236691722116075
modulated_phase	0.005	60	100	TIK	False	curvature	0.015533080712757944	0.015650453069475212
modulated_phase	0.005	60	100	TIK	False	almost_curvature	0.07817726768816112	0.07873418135146892
modulated_phase	0.005	60	100	TIK	False	weighted_abs_torsion	0.12705056181238156	0.12711390682750484
modulated_phase	0.005	60	150	FD	False	abs_torsion	0.12237521147038433	0.1236691722116075
modulated_phase	0.005	60	150	FD	False	curvature	0.01533082135720755	0.015650453069475212
modulated_phase	0.005	60	150	FD	False	almost_curvature	0.07789854897313984	0.07873418135146892
modulated_phase	0.005	60	150	FD	False	weighted_abs_torsion	0.1252538482939635	0.12711390682750484
modulated_phase	0.005	60	150	SG	False	abs_torsion	0.127895710716922	0.1236691722116075
modulated_phase	0.005	60	150	SG	False	curvature	0.013631537112151884	0.015650453069475212
modulated_phase	0.005	60	150	SG	False	almost_curvature	0.07808595320116117	0.07873418135146892
modulated_phase	0.005	60	150	SG	False	weighted_abs_torsion	0.13116091009194084	0.12711390682750484
modulated_phase	0.005	60	150	SPEC	False	abs_torsion	0.12729314891712687	0.1236691722116075
modulated_phase	0.005	60	150	SPEC	False	curvature	0.015712782383793204	0.015650453069475212
modulated_phase	0.005	60	150	SPEC	False	almost_curvature	0.07873994889283692	0.07873418135146892
modulated_phase	0.005	60	150	SPEC	False	weighted_abs_torsion	0.12747164861558302	0.12711390682750484
modulated_phase	0.005	60	150	SG0SPEC	False	abs_torsion	0.12371714841813221	0.1236691722116075
modulated_phase	0.005	60	150	SG0SPEC	False	curvature	0.015466538851702868	0.015650453069475212
modulated_phase	0.005	60	150	SG0SPEC	False	almost_curvature	0.0778396625900657	0.07873418135146892
modulated_phase	0.005	60	150	SG0SPEC	False	weighted_abs_torsion	0.1270060904037915	0.12711390682750484
modulated_phase	0.005	60	150	TIK	False	abs_torsion	0.12370023876124829	0.1236691722116075
modulated_phase	0.005	60	150	TIK	False	curvature	0.015533101023861151	0.015650453069475212
modulated_phase	0.005	60	150	TIK	False	almost_curvature	0.07817723046990331	0.07873418135146892
modulated_phase	0.005	60	150	TIK	False	weighted_abs_torsion	0.12705055280359753	0.12711390682750484
modulated_phase	0.005	60	150	FD	True	abs_torsion	0.12468499974279755	0.1236691722116075
modulated_phase	0.005	60	150	FD	True	curvature	0.01104060366615352	0.015650453069475212
modulated_phase	0.005	60	150	FD	True	almost_curvature	0.05601051592983703	0.07873418135146892
modulated_phase	0.005	60	150	FD	True	weighted_abs_torsion	0.12693321498960794	0.12711390682750484
modulated_phase	0.005	60	150	SG	True	abs_torsion	0.12469291879981398	0.1236691722116075
modulated_phase	0.005	60	150	SG	True	curvature	0.011039366221121135	0.015650453069475212
modulated_phase	0.005	60	150	SG	True	almost_curvature	0.05599885359887597	0.07873418135146892
modulated_phase	0.005	60	150	SG	True	weighted_abs_torsion	0.1269391613263041	0.12711390682750484
modulated_phase	0.005	60	150	SPEC	True	abs_torsion	0.12468513168771661	0.1236691722116075
modulated_phase	0.005	60	150	SPEC	True	curvature	0.011040630629322333	0.015650453069475212
modulated_phase	0.005	60	150	SPEC	True	almost_curvature	0.05601056548411596	0.07873418135146892
modulated_phase	0.005	60	150	SPEC	True	weighted_abs_torsion	0.12693366210466253	0.12711390682750484
modulated_phase	0.005	60	150	SG0SPEC	True	abs_torsion	0.12468640135683466	0.1236691722116075
modulated_phase	0.005	60	150	SG0SPEC	True	curvature	0.011034537843883157	0.015650453069475212
modulated_phase	0.005	60	150	SG0SPEC	True	almost_curvature	0.05598861260190839	0.07873418135146892
modulated_phase	0.005	60	150	SG0SPEC	True	weighted_abs_torsion	0.12689108353039516	0.12711390682750484
modulated_phase	0.005	60	150	TIK	True	abs_torsion	0.12468713867476823	0.1236691722116075
modulated_phase	0.005	60	150	TIK	True	curvature	0.011030709158972562	0.015650453069475212
modulated_phase	0.005	60	150	TIK	True	almost_curvature	0.05597237194078493	0.07873418135146892
modulated_phase	0.005	60	150	TIK	True	weighted_abs_torsion	0.12687467577106876	0.12711390682750484
modulated_phase	0.005	61	40	FD	False	abs_torsion	0.12240588578305411	0.1236691722116075
modulated_phase	0.005	61	40	FD	False	curvature	0.01524782593675116	0.015650453069475212
modulated_phase	0.005	61	40	FD	False	almost_curvature	0.07758407517451991	0.07873418135146892
modulated_phase	0.005	61	40	FD	False	weighted_abs_torsion	0.12558576978956495	0.12711390682750484
modulated_phase	0.005	61	40	SG	False	abs_torsion	0.12791600707127695	0.1236691722116075
modulated_phase	0.005	61	40	SG	False	curvature	0.013570504108826075	0.015650453069475212
modulated_phase	0.005	61	40	SG	False	almost_curvature	0.07776225714520835	0.07873418135146892
modulated_phase	0.005	61	40	SG	False	weighted_abs_torsion	0.1311055834578435	0.12711390682750484
modulated_phase	0.005	61	40	SPEC	False	abs_torsion	0.12368756052157182	0.1236691722116075
modulated_phase	0.005	61	40	SPEC	False	curvature	0.015579218479518289	0.015650453069475212
modulated_phase	0.005	61	40	SPEC	False	almost_curvature	0.07840019503026428	0.07873418135146892
modulated_phase	0.005	61	40	SPEC	False	weighted_abs_torsion	0.12702195304610733	0.12711390682750484
modulated_phase	0.005	61	40	SG0SPEC	False	abs_torsion	0.1237362452597323	0.1236691722116075
modulated_phase	0.005	61	40	SG0SPEC	False	curvature	0.01539434941128322	0.015650453069475212
modulated_phase	0.005	61	40	SG0SPEC	False	almost_curvature	0.07750854554089852	0.07873418135146892
modulated_phase	0.005	61	40	SG0SPEC	False	weighted_abs_torsion	0.12698763260560617	0.12711390682750484
modulated_phase	0.005	61	40	TIK	False	abs_torsion	0.12371894689349432	0.1236691722116075
modulated_phase	0.005	61	40	TIK	False	curvature	0.015462467398915226	0.015650453069475212
modulated_phase	0.005	61	40	TIK	False	almost_curvature	0.07784719568431829	0.07873418135146892
modulated_phase	0.005	61	40	TIK	False	weighted_abs_torsion	0.1269970742287579	0.12711390682750484
modulated_phase	0.005	61	100	FD	False	abs_torsion	0.1223835291857709	0.1236691722116075
modulated_phase	0.005	61	100	FD	False	curvature	0.01532106293160179	0.015650453069475212
modulated_phase	0.005	61	100	FD	False	almost_curvature	0.07793243060049113	0.07873418135146892
modulated_phase	0.005	61	100	FD	False	weighted_abs_torsion	0.12557244021588987	0.12711390682750484
modulated_phase	0.005	61	100	SG	False	abs_torsion	0.12789564809759252	0.1236691722116075
modulated_phase	0.005	61	100	SG	False	curvature	0.013631311106817577	0.015650453069475212
modulated_phase	0.005	61	100	SG	False	almost_curvature	0.07809904408163003	0.07873418135146892
modulated_phase	0.005	61	100	SG	False	weighted_abs_torsion	0.13116287338223293	0.12711390682750484
modulated_phase	0.005	61	100	SPEC	False	abs_torsion	0.12366664358934938	0.1236691722116075
modulated_phase	0.005	61	100	SPEC	False	curvature	0.015657929520270054	0.015650453069475212
modulated_phase	0.005	61	100	SPEC	False	almost_curvature	0.07875748587650452	0.07873418135146892
modulated_phase	0.005	61	100	SPEC	False	weighted_abs_torsion	0.12698260840231476	0.12711390682750484
modulated_phase	0.005	61	100	SG0SPEC	False	abs_torsion	0.1237141507440505	0.1236691722116075
modulated_phase	0.005	61	100	SG0SPEC	False	curvature	0.015464962395861544	0.015650453069475212
modulated_phase	0.005	61	100	SG0SPEC	False	almost_curvature	0.07783907632069685	0.07873418135146892
modulated_phase	0.005	61	100	SG0SPEC	False	weighted_abs_torsion	0.12704495148059447	0.12711390682750484
modulated_phase	0.005	61	100	TIK	False	abs_torsion	0.12369906321957212	0.1236691722116075
modulated_phase	0.005	61	100	TIK	False	curvature	0.01553293211868239	0.015650453069475212
modulated_phase	0.005	61	100	TIK	False	almost_curvature	0.07817585382743965	0.07873418135146892
modulated_phase	0.005	61	100	TIK	False	weighted_abs_torsion	0.12705115416342977	0.12711390682750484
modulated_phase	0.005	61	150	FD	False	abs_torsion	0.12238689776723768	0.1236691722116075
modulated_phase	0.005	61	150	FD	False	curvature	0.015328948999610657	0.015650453069475212
modulated_phase	0.005	61	150	FD	False	almost_curvature	0.07794827873336589	0.07873418135146892
modulated_phase	0.005	61	150	FD	False	weighted_abs_torsion	0.12535707380643785	0.12711390682750484
modulated_phase	0.005	61	150	SG	False	abs_torsion	0.12789618791851354	0.1236691722116075
modulated_phase	0.005	61	150	SG	False	curvature	0.013631349657722927	0.015650453069475212
modulated_phase	0.005	61	150	SG	False	almost_curvature	0.07809883008500725	0.07873418135146892
modulated_phase	0.005	61	150	SG	False	weighted_abs_torsion	0.13116276447422665	0.12711390682750484
modulated_phase	0.005	61	150	SPEC	False	abs_torsion	0.12679741262749802	0.1236691722116075
modulated_phase	0.005	61	150	SPEC	False	curvature	0.015705707079277265	0.015650453069475212
modulated_phase	0.005	61	150	SPEC	False	almost_curvature	0.07879996095495279	0.07873418135146892
modulated_phase	0.005	61	150	SPEC	False	weighted_abs_torsion	0.1275318762834154	0.12711390682750484
modulated_phase	0.005	61	150	SG0SPEC	False	abs_torsion	0.1237136923918578	0.1236691722116075
modulated_phase	0.005	61	150	SG0SPEC	False	curvature	0.015466096762664755	0.015650453069475212
modulated_phase	0.005	61	150	SG0SPEC	False	almost_curvature	0.07784030413356563	0.07873418135146892
modulated_phase	0.005	61	150	SG0SPEC	False	weighted_abs_torsion	0.12701014090674104	0.12711390682750484
modulated_phase	0.005	61	150	TIK	False	abs_torsion	0.12369907016639163	0.1236691722116075
modulated_phase	0.005	61	150	TIK	False	curvature	0.015532954775524488	0.015650453069475212
modulated_phase	0.005	61	150	TIK	False	almost_curvature	0.07817601841154694	0.07873418135146892
modulated_phase	0.005	61	150	TIK	False	weighted_abs_torsion	0.12705114834353692	0.12711390682750484
modulated_phase	0.005	61	150	FD	True	abs_torsion	0.12468436150978282	0.1236691722116075
modulated_phase	0.005	61	150	FD	True	curvature	0.011040437130078634	0.015650453069475212
modulated_phase	0.005	61	150	FD	True	almost_curvature	0.056007072563820134	0.07873418135146892
modulated_phase	0.005	61	150	FD	True	weighted_abs_torsion	0.12693435732646804	0.12711390682750484
modulated_phase	0.005	61	150	SG	True	abs_torsion	0.12469229698337154	0.1236691722116075
modulated_phase	0.005	61	150	SG	True	curvature	0.011039198122702579	0.015650453069475212
modulated_phase	0.005	61	150	SG	True	almost_curvature	0.05599511383129942	0.07873418135146892
modulated_phase	0.005	61	150	SG	True	weighted_abs_torsion	0.1269403188992517	0.12711390682750484
modulated_phase	0.005	61	150	SPEC	True	abs_torsion	0.12468449323264884	0.1236691722116075
modulated_phase	0.005	61	150	SPEC	True	curvature	0.011040464121228563	0.015650453069475212
modulated_phase	0.005	61	150	SPEC	True	almost_curvature	0.05600712416487833	0.07873418135146892
modulated_phase	0.005	61	150	SPEC	True	weighted_abs_torsion	0.12693480439602634	0.12711390682750484
modulated_phase	0.005	61	150	SG0SPEC	True	abs_torsion	0.12468582029802326	0.1236691722116075
modulated_phase	0.005	61	150	SG0SPEC	True	curvature	0.01103436669039721	0.015650453069475212
modulated_phase	0.005	61	150	SG0SPEC	True	almost_curvature	0.05598466716732712	0.07873418135146892
modulated_phase	0.005	61	150	SG0SPEC	True	weighted_abs_torsion	0.12689227238690975	0.12711390682750484
modulated_phase	0.005	61	150	TIK	True	abs_torsion	0.12468667879458886	0.1236691722116075
modulated_phase	0.005	61	150	TIK	True	curvature	0.011030532861747192	0.015650453069475212
modulated_phase	0.005	61	150	TIK	True	almost_curvature	0.05596819401526153	0.07873418135146892
modulated_phase	0.005	61	150	TIK	True	weighted_abs_torsion	0.12687597445626994	0.12711390682750484
modulated_phase	0.005	62	40	FD	False	abs_torsion	0.12240797606297679	0.1236691722116075
modulated_phase	0.005	62	40	FD	False	curvature	0.015249574441161843	0.015650453069475212
modulated_phase	0.005	62	40	FD	False	almost_curvature	0.07759852211786053	0.07873418135146892
modulated_phase	0.005	62	40	FD	False	weighted_abs_torsion	0.1255871207404106	0.12711390682750484
modulated_phase	0.005	62	40	SG	False	abs_torsion	0.12791793502488047	0.1236691722116075
modulated_phase	0.005	62	40	SG	False	curvature	0.01357206047111871	0.015650453069475212
modulated_phase	0.005	62	40	SG	False	almost_curvature	0.0777769177439313	0.07873418135146892
modulated_phase	0.005	62	40	SG	False	weighted_abs_torsion	0.13110653000952135	0.12711390682750484
modulated_phase	0.005	62	40	SPEC	False	abs_torsion	0.1236898567362762	0.1236691722116075
modulated_phase	0.005	62	40	SPEC	False	curvature	0.015581003662330672	0.015650453069475212
modulated_phase	0.005	62	40	SPEC	False	almost_curvature	0.07841472604555634	0.07873418135146892
modulated_phase	0.005	62	40	SPEC	False	weighted_abs_torsion	0.12702379900906557	0.12711390682750484
modulated_phase	0.005	62	40	SG0SPEC	False	abs_torsion	0.12373829135913739	0.1236691722116075
modulated_phase	0.005	62	40	SG0SPEC	False	curvature	0.015396116610463488	0.015650453069475212
modulated_phase	0.005	62	40	SG0SPEC	False	almost_curvature	0.07752317123919096	0.07873418135146892
modulated_phase	0.005	62	40	SG0SPEC	False	weighted_abs_torsion	0.12698944632843043	0.12711390682750484
modulated_phase	0.005	62	40	TIK	False	abs_torsion	0.12372075808135606	0.1236691722116075
modulated_phase	0.005	62	40	TIK	False	curvature	0.015464245612167015	0.015650453069475212
modulated_phase	0.005	62	40	TIK	False	almost_curvature	0.07786206290946765	0.07873418135146892
modulated_phase	0.005	62	40	TIK	False	weighted_abs_torsion	0.12699817526942928	0.12711390682750484
modulated_phase	0.005	62	100	FD	False	abs_torsion	0.12239175103250562	0.1236691722116075
modulated_phase	0.005	62	100	FD	False	curvature	0.015322739129170433	0.015650453069475212
modulated_phase	0.005	62	100	FD	False	almost_curvature	0.07792191830222325	0.07873418135146892
modulated_phase	0.005	62	100	FD	False	weighted_abs_torsion	0.12553636087195477	0.12711390682750484
modulated_phase	0.005	62	100	SG	False	abs_torsion	0.12789933002541568	0.1236691722116075
modulated_phase	0.005	62	100	SG	False	curvature	0.013632842463884852	0.015650453069475212
modulated_phase	0.005	62	100	SG	False	almost_curvature	0.07810318633388746	0.07873418135146892
modulated_phase	0.005	62	100	SG	False	weighted_abs_torsion	0.13116427599898156	0.12711390682750484
modulated_phase	0.005	62	100	SPEC	False	abs_torsion	0.12367855224542826	0.1236691722116075
modulated_phase	0.005	62	100	SPEC	False	curvature	0.015659953449933924	0.015650453069475212
modulated_phase	0.005	62	100	SPEC	False	almost_curvature	0.07874263425837716	0.07873418135146892
modulated_phase	0.005	62	100	SPEC	False	weighted_abs_torsion	0.12690104663047103	0.12711390682750484
modulated_phase	0.005	62	100	SG0SPEC	False	abs_torsion	0.12371924723988922	0.1236691722116075
modulated_phase	0.005	62	100	SG0SPEC	False	curvature	0.01546677639031059	0.015650453069475212
modulated_phase	0.005	62	100	SG0SPEC	False	almost_curvature	0.07785078627573286	0.07873418135146892
modulated_phase	0.005	62	100	SG0SPEC	False	weighted_abs_torsion	0.12704632036712685	0.12711390682750484
modulated_phase	0.005	62	100	TIK	False	abs_torsion	0.1237024779253656	0.1236691722116075
modulated_phase	0.005	62	100	TIK	False	curvature	0.015534666683932741	0.015650453069475212
modulated_phase	0.005	62	100	TIK	False	almost_curvature	0.07818850208926635	0.07873418135146892
modulated_phase	0.005	62	100	TIK	False	weighted_abs_torsion	0.12705319346905058	0.12711390682750484
modulated_phase	0.005	62	150	FD	False	abs_torsion	0.12238333601048458	0.1236691722116075
modulated_phase	0.005	62	150	FD	False	curvature	0.015331858395278598	0.015650453069475212
modulated_phase	0.005	62	150	FD	False	almost_curvature	0.07792798631861779	0.07873418135146892
modulated_phase	0.005	62	150	FD	False	weighted_abs_torsion	0.12528920638816998	0.12711390682750484
modulated_phase	0.005	62	150	SG	False	abs_torsion	0.1278995325691418	0.1236691722116075
modulated_phase	0.005	62	150	SG	False	curvature	0.013632866731911858	0.015650453069475212
modulated_phase	0.005	62	150	SG	False	almost_curvature	0.07810354839542984	0.07873418135146892
modulated_phase	0.005	62	150	SG	False	weighted_abs_torsion	0.13116251172902238	0.12711390682750484
modulated_phase	0.005	62	150	SPEC	False	abs_torsion	0.1272240285165929	0.1236691722116075
modulated_phase	0.005	62	150	SPEC	False	curvature	0.015712324659319	0.015650453069475212
modulated_phase	0.005	62	150	SPEC	False	almost_curvature	0.07877597344177736	0.07873418135146892
modulated_phase	0.005	62	150	SPEC	False	weighted_abs_torsion	0.127857245901171	0.12711390682750484
modulated_phase	0.005	62	150	SG0SPEC	False	abs_torsion	0.1237137751949457	0.1236691722116075
modulated_phase	0.005	62	150	SG0SPEC	False	curvature	0.015467815254816738	0.015650453069475212
modulated_phase	0.005	62	150	SG0SPEC	False	almost_curvature	0.077853379346857	0.07873418135146892
modulated_phase	0.005	62	150	SG0SPEC	False	weighted_abs_torsion	0.1270093763538485	0.12711390682750484
modulated_phase	0.005	62	150	TIK	False	abs_torsion	0.12370257996152677	0.1236691722116075
modulated_phase	0.005	62	150	TIK	False	curvature	0.015534688531420439	0.015650453069475212
modulated_phase	0.005	62	150	TIK	False	almost_curvature	0.07818852196353514	0.07873418135146892
modulated_phase	0.005	62	150	TIK	False	weighted_abs_torsion	0.12705329397932033	0.12711390682750484
modulated_phase	0.005	62	150	FD	True	abs_torsion	0.12468639580985544	0.1236691722116075
modulated_phase	0.005	62	150	FD	True	curvature	0.011041708790316584	0.015650453069475212
modulated_phase	0.005	62	150	FD	True	almost_curvature	0.056017633869767096	0.07873418135146892
modulated_phase	0.005	62	150	FD	True	weighted_abs_torsion	0.126935089752799	0.12711390682750484
modulated_phase	0.005	62	150	SG	True	abs_torsion	0.1246942724074796	0.1236691722116075
modulated_phase	0.005	62	150	SG	True	curvature	0.01104047184647975	0.015650453069475212
modulated_phase	0.005	62	150	SG	True	almost_curvature	0.05600581751209339	0.07873418135146892
modulated_phase	0.005	62	150	SG	True	weighted_abs_torsion	0.12694101201097382	0.12711390682750484
modulated_phase	0.005	62	150	SPEC	True	abs_torsion	0.12468652996395821	0.1236691722116075
modulated_phase	0.005	62	150	SPEC	True	curvature	0.011041735751308445	0.015650453069475212
modulated_phase	0.005	62	150	SPEC	True	almost_curvature	0.05601768435899162	0.07873418135146892
modulated_phase	0.005	62	150	SPEC	True	weighted_abs_torsion	0.12693553905024704	0.12711390682750484
modulated_phase	0.005	62	150	SG0SPEC	True	abs_torsion	0.12468757951278593	0.1236691722116075
modulated_phase	0.005	62	150	SG0SPEC	True	curvature	0.011035641421510626	0.015650453069475212
modulated_phase	0.005	62	150	SG0SPEC	True	almost_curvature	0.055995472942719955	0.07873418135146892
modulated_phase	0.005	62	150	SG0SPEC	True	weighted_abs_torsion	0.12689274722921973	0.12711390682750484
modulated_phase	0.005	62	150	TIK	True	abs_torsion	0.12468818060413973	0.1236691722116075
modulated_phase	0.005	62	150	TIK	True	curvature	0.011031811238371762	0.015650453069475212
modulated_phase	0.005	62	150	TIK	True	almost_curvature	0.055979119062231145	0.07873418135146892
modulated_phase	0.005	62	150	TIK	True	weighted_abs_torsion	0.1268762241821526	0.12711390682750484
modulated_phase	0.005	63	40	FD	False	abs_torsion	0.12240648112126742	0.1236691722116075
modulated_phase	0.005	63	40	FD	False	curvature	0.015246532002692405	0.015650453069475212
modulated_phase	0.005	63	40	FD	False	almost_curvature	0.07758483226463402	0.07873418135146892
modulated_phase	0.005	63	40	FD	False	weighted_abs_torsion	0.1255841428226399	0.12711390682750484
modulated_phase	0.005	63	40	SG	False	abs_torsion	0.1279165672175277	0.1236691722116075
modulated_phase	0.005	63	40	SG	False	curvature	0.013569394435971821	0.015650453069475212
modulated_phase	0.005	63	40	SG	False	almost_curvature	0.07776323416437432	0.07873418135146892
modulated_phase	0.005	63	40	SG	False	weighted_abs_torsion	0.13110335334196258	0.12711390682750484
modulated_phase	0.005	63	40	SPEC	False	abs_torsion	0.12368822748020335	0.1236691722116075
modulated_phase	0.005	63	40	SPEC	False	curvature	0.015577889980628257	0.015650453069475212
modulated_phase	0.005	63	40	SPEC	False	almost_curvature	0.07840090118219274	0.07873418135146892
modulated_phase	0.005	63	40	SPEC	False	weighted_abs_torsion	0.12702029195104983	0.12711390682750484
modulated_phase	0.005	63	40	SG0SPEC	False	abs_torsion	0.12373683875892481	0.1236691722116075
modulated_phase	0.005	63	40	SG0SPEC	False	curvature	0.015393047359019958	0.015650453069475212
modulated_phase	0.005	63	40	SG0SPEC	False	almost_curvature	0.07750950124036893	0.07873418135146892
modulated_phase	0.005	63	40	SG0SPEC	False	weighted_abs_torsion	0.12698588519375872	0.12711390682750484
modulated_phase	0.005	63	40	TIK	False	abs_torsion	0.12371946443848435	0.1236691722116075
modulated_phase	0.005	63	40	TIK	False	curvature	0.015461159592739705	0.015650453069475212
modulated_phase	0.005	63	40	TIK	False	almost_curvature	0.07784829870216953	0.07873418135146892
modulated_phase	0.005	63	40	TIK	False	weighted_abs_torsion	0.1269952239037373	0.12711390682750484
modulated_phase	0.005	63	100	FD	False	abs_torsion	0.12238736317776792	0.1236691722116075
modulated_phase	0.005	63	100	FD	False	curvature	0.01531907719884286	0.015650453069475212
modulated_phase	0.005	63	100	FD	False	almost_curvature	0.07791106640590476	0.07873418135146892
modulated_phase	0.005	63	100	FD	False	weighted_abs_torsion	0.1255372377239591	0.12711390682750484
modulated_phase	0.005	63	100	SG	False	abs_torsion	0.12789418876213285	0.1236691722116075
modulated_phase	0.005	63	100	SG	False	curvature	0.013630157747537308	0.015650453069475212
modulated_phase	0.005	63	100	SG	False	almost_curvature	0.07808423780683045	0.07873418135146892
modulated_phase	0.005	63	100	SG	False	weighted_abs_torsion	0.131160368130134	0.12711390682750484
modulated_phase	0.005	63	100	SPEC	False	abs_torsion	0.12366480595392869	0.1236691722116075
modulated_phase	0.005	63	100	SPEC	False	curvature	0.015655651391542513	0.015650453069475212
modulated_phase	0.005	63	100	SPEC	False	almost_curvature	0.07873373721439751	0.07873418135146892
modulated_phase	0.005	63	100	SPEC	False	weighted_abs_torsion	0.12688057532244626	0.12711390682750484
modulated_phase	0.005	63	100	SG0SPEC	False	abs_torsion	0.1237158420924741	0.1236691722116075
modulated_phase	0.005	63	100	SG0SPEC	False	curvature	0.015463720174613928	0.015650453069475212
modulated_phase	0.005	63	100	SG0SPEC	False	almost_curvature	0.07783040718778617	0.07873418135146892
modulated_phase	0.005	63	100	SG0SPEC	False	weighted_abs_torsion	0.12704279713940195	0.12711390682750484
modulated_phase	0.005	63	100	TIK	False	abs_torsion	0.123699757792846	0.1236691722116075
modulated_phase	0.005	63	100	TIK	False	curvature	0.015531552504702685	0.015650453069475212
modulated_phase	0.005	63	100	TIK	False	almost_curvature	0.07817383135606007	0.07873418135146892
modulated_phase	0.005	63	100	TIK	False	weighted_abs_torsion	0.12705013292801862	0.12711390682750484
modulated_phase	0.005	63	150	FD	False	abs_torsion	0.12238485873993972	0.1236691722116075
modulated_phase	0.005	63	150	FD	False	curvature	0.015328335819242124	0.015650453069475212
modulated_phase	0.005	63	150	FD	False	almost_curvature	0.07791625601036034	0.07873418135146892
modulated_phase	0.005	63	150	FD	False	weighted_abs_torsion	0.12523295762488798	0.12711390682750484
modulated_phase	0.005	63	150	SG	False	abs_torsion	0.12789297980969824	0.1236691722116075
modulated_phase	0.005	63	150	SG	False	curvature	0.01363021286512584	0.015650453069475212
modulated_phase	0.005	63	150	SG	False	almost_curvature	0.07808514493545524	0.07873418135146892
modulated_phase	0.005	63	150	SG	False	weighted_abs_torsion	0.13115839786942168	0.12711390682750484
modulated_phase	0.005	63	150	SPEC	False	abs_torsion	0.1274755053258963	0.1236691722116075
modulated_phase	0.005	63	150	SPEC	False	curvature	0.015711331636538275	0.015650453069475212
modulated_phase	0.005	63	150	SPEC	False	almost_curvature	0.07876086014763552	0.07873418135146892
modulated_phase	0.005	63	150	SPEC	False	weighted_abs_torsion	0.12728610958615721	0.12711390682750484
modulated_phase	0.005	63	150	SG0SPEC	False	abs_torsion	0.12371396861486762	0.1236691722116075
modulated_phase	0.005	63	150	SG0SPEC	False	curvature	0.015465016725273206	0.015650453069475212
modulated_phase	0.005	63	150	SG0SPEC	False	almost_curvature	0.07782804268905079	0.07873418135146892
modulated_phase	0.005	63	150	SG0SPEC	False	weighted_abs_torsion	0.12699943977570935	0.12711390682750484
modulated_phase	0.005	63	150	TIK	False	abs_torsion	0.12369982075678469	0.1236691722116075
modulated_phase	0.005	63	150	TIK	False	curvature	0.015531570273176157	0.015650453069475212
modulated_phase	0.005	63	150	TIK	False	almost_curvature	0.07817393706674959	0.07873418135146892
modulated_phase	0.005	63	150	TIK	False	weighted_abs_torsion	0.1270501725003478	0.12711390682750484
modulated_phase	0.005	63	150	FD	True	abs_torsion	0.1246845703979293	0.1236691722116075
modulated_phase	0.005	63	150	FD	True	curvature	0.011039552199255575	0.015650453069475212
modulated_phase	0.005	63	150	FD	True	almost_curvature	0.056006922545695385	0.07873418135146892
modulated_phase	0.005	63	150	FD	True	weighted_abs_torsion	0.12693179845712757	0.12711390682750484
modulated_phase	0.005	63	150	SG	True	abs_torsion	0.12469248253332395	0.1236691722116075
modulated_phase	0.005	63	150	SG	True	curvature	0.011038316717923899	0.015650453069475212
modulated_phase	0.005	63	150	SG	True	almost_curvature	0.05599519975122625	0.07873418135146892
modulated_phase	0.005	63	150	SG	True	weighted_abs_torsion	0.12693772086106567	0.12711390682750484
modulated_phase	0.005	63	150	SPEC	True	abs_torsion	0.12468470186114759	0.1236691722116075
modulated_phase	0.005	63	150	SPEC	True	curvature	0.011039579130292266	0.015650453069475212
modulated_phase	0.005	63	150	SPEC	True	almost_curvature	0.05600697262946196	0.07873418135146892
modulated_phase	0.005	63	150	SPEC	True	weighted_abs_torsion	0.1269322454446534	0.12711390682750484
modulated_phase	0.005	63	150	SG0SPEC	True	abs_torsion	0.12468600761400002	0.1236691722116075
modulated_phase	0.005	63	150	SG0SPEC	True	curvature	0.01103349023980017	0.015650453069475212
modulated_phase	0.005	63	150	SG0SPEC	True	almost_curvature	0.05598491259349903	0.07873418135146892
modulated_phase	0.005	63	150	SG0SPEC	True	weighted_abs_torsion	0.12688963317880145	0.12711390682750484
modulated_phase	0.005	63	150	TIK	True	abs_torsion	0.12468682624788668	0.1236691722116075
modulated_phase	0.005	63	150	TIK	True	curvature	0.011029661929283254	0.015650453069475212
modulated_phase	0.005	63	150	TIK	True	almost_curvature	0.05596864702503158	0.07873418135146892
modulated_phase	0.005	63	150	TIK	True	weighted_abs_torsion	0.12687324071090061	0.12711390682750484
modulated_phase	0.005	64	40	FD	False	abs_torsion	0.12240659635203424	0.1236691722116075
modulated_phase	0.005	64	40	FD	False	curvature	0.015247855172027286	0.015650453069475212
modulated_phase	0.005	64	40	FD	False	almost_curvature	0.07759074083406206	0.07873418135146892
modulated_phase	0.005	64	40	FD	False	weighted_abs_torsion	0.12558542498086178	0.12711390682750484
modulated_phase	0.005	64	40	SG	False	abs_torsion	0.12791669189334934	0.1236691722116075
modulated_phase	0.005	64	40	SG	False	curvature	0.01357056077459792	0.015650453069475212
modulated_phase	0.005	64	40	SG	False	almost_curvature	0.07776894858588637	0.07873418135146892
modulated_phase	0.005	64	40	SG	False	weighted_abs_torsion	0.13110503281477598	0.12711390682750484
modulated_phase	0.005	64	40	SPEC	False	abs_torsion	0.12368827618976343	0.1236691722116075
modulated_phase	0.005	64	40	SPEC	False	curvature	0.015579239843125524	0.015650453069475212
modulated_phase	0.005	64	40	SPEC	False	almost_curvature	0.0784069388175235	0.07873418135146892
modulated_phase	0.005	64	40	SPEC	False	weighted_abs_torsion	0.1270219651857922	0.12711390682750484
modulated_phase	0.005	64	40	SG0SPEC	False	abs_torsion	0.12373694221064244	0.1236691722116075
modulated_phase	0.005	64	40	SG0SPEC	False	curvature	0.015394386575350395	0.015650453069475212
modulated_phase	0.005	64	40	SG0SPEC	False	almost_curvature	0.07751510278639091	0.07873418135146892
modulated_phase	0.005	64	40	SG0SPEC	False	weighted_abs_torsion	0.12698782082452117	0.12711390682750484
modulated_phase	0.005	64	40	TIK	False	abs_torsion	0.1237196691216802	0.1236691722116075
modulated_phase	0.005	64	40	TIK	False	curvature	0.015462519223221987	0.015650453069475212
modulated_phase	0.005	64	40	TIK	False	almost_curvature	0.0778536393042576	0.07873418135146892
modulated_phase	0.005	64	40	TIK	False	weighted_abs_torsion	0.12699688423043176	0.12711390682750484
modulated_phase	0.005	64	100	FD	False	abs_torsion	0.12238378168358938	0.1236691722116075
modulated_phase	0.005	64	100	FD	False	curvature	0.015320720801408763	0.015650453069475212
modulated_phase	0.005	64	100	FD	False	almost_curvature	0.07793927151027312	0.07873418135146892
modulated_phase	0.005	64	100	FD	False	weighted_abs_torsion	0.12555077669855447	0.12711390682750484
modulated_phase	0.005	64	100	SG	False	abs_torsion	0.12789639120533333	0.1236691722116075
modulated_phase	0.005	64	100	SG	False	curvature	0.013631234420649261	0.015650453069475212
modulated_phase	0.005	64	100	SG	False	almost_curvature	0.07810711731113418	0.07873418135146892
modulated_phase	0.005	64	100	SG	False	weighted_abs_torsion	0.13116247036276046	0.12711390682750484
modulated_phase	0.005	64	100	SPEC	False	abs_torsion	0.12366238461710019	0.1236691722116075
modulated_phase	0.005	64	100	SPEC	False	curvature	0.015657642402963124	0.015650453069475212
modulated_phase	0.005	64	100	SPEC	False	almost_curvature	0.0787647454740443	0.07873418135146892
modulated_phase	0.005	64	100	SPEC	False	weighted_abs_torsion	0.12692556073693062	0.12711390682750484
modulated_phase	0.005	64	100	SG0SPEC	False	abs_torsion	0.12371778956755303	0.1236691722116075
modulated_phase	0.005	64	100	SG0SPEC	False	curvature	0.015464859519998368	0.015650453069475212
modulated_phase	0.005	64	100	SG0SPEC	False	almost_curvature	0.07784792159992722	0.07873418135146892
modulated_phase	0.005	64	100	SG0SPEC	False	weighted_abs_torsion	0.1270486210759664	0.12711390682750484
modulated_phase	0.005	64	100	TIK	False	abs_torsion	0.12369993195561844	0.1236691722116075
modulated_phase	0.005	64	100	TIK	False	curvature	0.015532833495380328	0.015650453069475212
modulated_phase	0.005	64	100	TIK	False	almost_curvature	0.07818365711019408	0.07873418135146892
modulated_phase	0.005	64	100	TIK	False	weighted_abs_torsion	0.12705067937303297	0.12711390682750484
modulated_phase	0.005	64	150	FD	False	abs_torsion	0.12236457403922242	0.1236691722116075
modulated_phase	0.005	64	150	FD	False	curvature	0.015329658206493652	0.015650453069475212
modulated_phase	0.005	64	150	FD	False	almost_curvature	0.07795467885384261	0.07873418135146892
modulated_phase	0.005	64	150	FD	False	weighted_abs_torsion	0.12532202889353264	0.12711390682750484
modulated_phase	0.005	64	150	SG	False	abs_torsion	0.12789680073750145	0.1236691722116075
modulated_phase	0.005	64	150	SG	False	curvature	0.013631273029594396	0.015650453069475212
modulated_phase	0.005	64	150	SG	False	almost_curvature	0.07810667401553055	0.07873418135146892
modulated_phase	0.005	64	150	SG	False	weighted_abs_torsion	0.1311619370681164	0.12711390682750484
modulated_phase	0.005	64	150	SPEC	False	abs_torsion	0.12730506291378443	0.1236691722116075
modulated_phase	0.005	64	150	SPEC	False	curvature	0.015710878409755415	0.015650453069475212
modulated_phase	0.005	64	150	SPEC	False	almost_curvature	0.07880913338440843	0.07873418135146892
modulated_phase	0.005	64	150	SPEC	False	weighted_abs_torsion	0.12810694840243855	0.12711390682750484
modulated_phase	0.005	64	150	SG0SPEC	False	abs_torsion	0.12371857319634211	0.1236691722116075
modulated_phase	0.005	64	150	SG0SPEC	False	curvature	0.015465986703780726	0.015650453069475212
modulated_phase	0.005	64	150	SG0SPEC	False	almost_curvature	0.07784660238098719	0.07873418135146892
modulated_phase	0.005	64	150	SG0SPEC	False	weighted_abs_torsion	0.12703046260319992	0.12711390682750484
modulated_phase	0.005	64	150	TIK	False	abs_torsion	0.12369986597507608	0.1236691722116075
modulated_phase	0.005	64	150	TIK	False	curvature	0.015532853843784533	0.015650453069475212
modulated_phase	0.005	64	150	TIK	False	almost_curvature	0.07818382322495733	0.07873418135146892
modulated_phase	0.005	64	150	TIK	False	weighted_abs_torsion	0.12705054589264955	0.12711390682750484
modulated_phase	0.005	64	150	FD	True	abs_torsion	0.12468501445283446	0.1236691722116075
modulated_phase	0.005	64	150	FD	True	curvature	0.011040468868167033	0.015650453069475212
modulated_phase	0.005	64	150	FD	True	almost_curvature	0.05601241002168855	0.07873418135146892
modulated_phase	0.005	64	150	FD	True	weighted_abs_torsion	0.12693347820977055	0.12711390682750484
modulated_phase	0.005	64	150	SG	True	abs_torsion	0.12469289801321315	0.1236691722116075
modulated_phase	0.005	64	150	SG	True	curvature	0.011039235914734897	0.015650453069475212
modulated_phase	0.005	64	150	SG	True	almost_curvature	0.056000371734180224	0.07873418135146892
modulated_phase	0.005	64	150	SG	True	weighted_abs_torsion	0.12693938493093074	0.12711390682750484
modulated_phase	0.005	64	150	SPEC	True	abs_torsion	0.1246851462977971	0.1236691722116075
modulated_phase	0.005	64	150	SPEC	True	curvature	0.011040495756993396	0.015650453069475212
modulated_phase	0.005	64	150	SPEC	True	almost_curvature	0.056012461899097934	0.07873418135146892
modulated_phase	0.005	64	150	SPEC	True	weighted_abs_torsion	0.126933925394208	0.12711390682750484
modulated_phase	0.005	64	150	SG0SPEC	True	abs_torsion	0.12468639764044684	0.1236691722116075
modulated_phase	0.005	64	150	SG0SPEC	True	curvature	0.01103441325418833	0.015650453069475212
modulated_phase	0.005	64	150	SG0SPEC	True	almost_curvature	0.0559898690031488	0.07873418135146892
modulated_phase	0.005	64	150	SG0SPEC	True	weighted_abs_torsion	0.12689131493650446	0.12711390682750484
modulated_phase	0.005	64	150	TIK	True	abs_torsion	0.12468723380486152	0.1236691722116075
modulated_phase	0.005	64	150	TIK	True	curvature	0.011030594414147008	0.015650453069475212
modulated_phase	0.005	64	150	TIK	True	almost_curvature	0.05597318277392681	0.07873418135146892
modulated_phase	0.005	64	150	TIK	True	weighted_abs_torsion	0.12687505164894244	0.12711390682750484
modulated_phase	0.005	65	40	FD	False	abs_torsion	0.12240663207629605	0.1236691722116075
modulated_phase	0.005	65	40	FD	False	curvature	0.015249865164473438	0.015650453069475212
modulated_phase	0.005	65	40	FD	False	almost_curvature	0.07759579217842033	0.07873418135146892
modulated_phase	0.005	65	40	FD	False	weighted_abs_torsion	0.12559081769182234	0.12711390682750484
modulated_phase	0.005	65	40	SG	False	abs_torsion	0.12791673880414972	0.1236691722116075
modulated_phase	0.005	65	40	SG	False	curvature	0.013572224387871564	0.015650453069475212
modulated_phase	0.005	65	40	SG	False	almost_curvature	0.07777407199588483	0.07873418135146892
modulated_phase	0.005	65	40	SG	False	weighted_abs_torsion	0.13111066570187424	0.12711390682750484
modulated_phase	0.005	65	40	SPEC	False	abs_torsion	0.12368847482732523	0.1236691722116075
modulated_phase	0.005	65	40	SPEC	False	curvature	0.015581318731095693	0.015650453069475212
modulated_phase	0.005	65	40	SPEC	False	almost_curvature	0.07841200235595662	0.07873418135146892
modulated_phase	0.005	65	40	SPEC	False	weighted_abs_torsion	0.1270284970903923	0.12711390682750484
modulated_phase	0.005	65	40	SG0SPEC	False	abs_torsion	0.12373695241524746	0.1236691722116075
modulated_phase	0.005	65	40	SG0SPEC	False	curvature	0.0153963932790593	0.015650453069475212
modulated_phase	0.005	65	40	SG0SPEC	False	almost_curvature	0.07752027490877174	0.07873418135146892
modulated_phase	0.005	65	40	SG0SPEC	False	weighted_abs_torsion	0.12699417376626582	0.12711390682750484
modulated_phase	0.005	65	40	TIK	False	abs_torsion	0.12371940881814086	0.1236691722116075
modulated_phase	0.005	65	40	TIK	False	curvature	0.015464503794514708	0.015650453069475212
modulated_phase	0.005	65	40	TIK	False	almost_curvature	0.077859009581599	0.07873418135146892
modulated_phase	0.005	65	40	TIK	False	weighted_abs_torsion	0.12700179544299345	0.12711390682750484
modulated_phase	0.005	65	100	FD	False	abs_torsion	0.12238629370800476	0.1236691722116075
modulated_phase	0.005	65	100	FD	False	curvature	0.015322821189050987	0.015650453069475212
modulated_phase	0.005	65	100	FD	False	almost_curvature	0.07793859058133157	0.07873418135146892
modulated_phase	0.005	65	100	FD	False	weighted_abs_torsion	0.12553211523877356	0.12711390682750484
modulated_phase	0.005	65	100	SG	False	abs_torsion	0.12789739814108914	0.1236691722116075
modulated_phase	0.005	65	100	SG	False	curvature	0.013633111353636023	0.015650453069475212
modulated_phase	0.005	65	100	SG	False	almost_curvature	0.0781062470330649	0.07873418135146892
modulated_phase	0.005	65	100	SG	False	weighted_abs_torsion	0.1311688215998821	0.12711390682750484
modulated_phase	0.005	65	100	SPEC	False	abs_torsion	0.12366398514369792	0.1236691722116075
modulated_phase	0.005	65	100	SPEC	False	curvature	0.015659687698914855	0.015650453069475212
modulated_phase	0.005	65	100	SPEC	False	almost_curvature	0.07876376221981292	0.07873418135146892
modulated_phase	0.005	65	100	SPEC	False	weighted_abs_torsion	0.1268697603141624	0.12711390682750484
modulated_phase	0.005	65	100	SG0SPEC	False	abs_torsion	0.1237199890910505	0.1236691722116075
modulated_phase	0.005	65	100	SG0SPEC	False	curvature	0.01546725033555202	0.015650453069475212
modulated_phase	0.005	65	100	SG0SPEC	False	almost_curvature	0.07784785595129431	0.07873418135146892
modulated_phase	0.005	65	100	SG0SPEC	False	weighted_abs_torsion	0.12705449846490538	0.12711390682750484
modulated_phase	0.005	65	100	TIK	False	abs_torsion	0.12370112354278609	0.1236691722116075
modulated_phase	0.005	65	100	TIK	False	curvature	0.015535041018057449	0.015650453069475212
modulated_phase	0.005	65	100	TIK	False	almost_curvature	0.07818700738793513	0.07873418135146892
modulated_phase	0.005	65	100	TIK	False	weighted_abs_torsion	0.12705805319750332	0.12711390682750484
modulated_phase	0.005	65	150	FD	False	abs_torsion	0.12238158022761507	0.1236691722116075
modulated_phase	0.005	65	150	FD	False	curvature	0.015331380586774806	0.015650453069475212
modulated_phase	0.005	65	150	FD	False	almost_curvature	0.07795678615901172	0.07873418135146892
modulated_phase	0.005	65	150	FD	False	weighted_abs_torsion	0.1252199703419231	0.12711390682750484
modulated_phase	0.005	65	150	SG	False	abs_torsion	0.12789708364771618	0.1236691722116075
modulated_phase	0.005	65	150	SG	False	curvature	0.013633160368430628	0.015650453069475212
modulated_phase	0.005	65	150	SG	False	almost_curvature	0.07810530267200684	0.07873418135146892
modulated_phase	0.005	65	150	SG	False	weighted_abs_torsion	0.13116717409530892	0.12711390682750484
modulated_phase	0.005	65	150	SPEC	False	abs_torsion	0.12703955027659666	0.1236691722116075
modulated_phase	0.005	65	150	SPEC	False	curvature	0.01571234455575499	0.015650453069475212
modulated_phase	0.005	65	150	SPEC	False	almost_curvature	0.07881030876362138	0.07873418135146892
modulated_phase	0.005	65	150	SPEC	False	weighted_abs_torsion	0.1274377213099367	0.12711390682750484
modulated_phase	0.005	65	150	SG0SPEC	False	abs_torsion	0.1237171736827964	0.1236691722116075
modulated_phase	0.005	65	150	SG0SPEC	False	curvature	0.015468476270674223	0.015650453069475212
modulated_phase	0.005	65	150	SG0SPEC	False	almost_curvature	0.07784634786756141	0.07873418135146892
modulated_phase	0.005	65	150	SG0SPEC	False	weighted_abs_torsion	0.12700757568980622	0.12711390682750484
modulated_phase	0.005	65	150	TIK	False	abs_torsion	0.12370107184699233	0.1236691722116075
modulated_phase	0.005	65	150	TIK	False	curvature	0.015535059111792666	0.015650453069475212
modulated_phase	0.005	65	150	TIK	False	almost_curvature	0.07818719126049946	0.07873418135146892
modulated_phase	0.005	65	150	TIK	False	weighted_abs_torsion	0.12705790981626283	0.12711390682750484
modulated_phase	0.005	65	150	FD	True	abs_torsion	0.12468556741069484	0.1236691722116075
modulated_phase	0.005	65	150	FD	True	curvature	0.011041792360804078	0.015650453069475212
modulated_phase	0.005	65	150	FD	True	almost_curvature	0.05601551552502885	0.07873418135146892
modulated_phase	0.005	65	150	FD	True	weighted_abs_torsion	0.12693895185568402	0.12711390682750484
modulated_phase	0.005	65	150	SG	True	abs_torsion	0.12469346599055879	0.1236691722116075
modulated_phase	0.005	65	150	SG	True	curvature	0.011040553324251214	0.015650453069475212
modulated_phase	0.005	65	150	SG	True	almost_curvature	0.05600359886257388	0.07873418135146892
modulated_phase	0.005	65	150	SG	True	weighted_abs_torsion	0.12694489160522346	0.12711390682750484
modulated_phase	0.005	65	150	SPEC	True	abs_torsion	0.12468570098036776	0.1236691722116075
modulated_phase	0.005	65	150	SPEC	True	curvature	0.011041819373082778	0.015650453069475212
modulated_phase	0.005	65	150	SPEC	True	almost_curvature	0.05601556672177449	0.07873418135146892
modulated_phase	0.005	65	150	SPEC	True	weighted_abs_torsion	0.12693940150110528	0.12711390682750484
modulated_phase	0.005	65	150	SG0SPEC	True	abs_torsion	0.12468679172412422	0.1236691722116075
modulated_phase	0.005	65	150	SG0SPEC	True	curvature	0.011035712101924812	0.015650453069475212
modulated_phase	0.005	65	150	SG0SPEC	True	almost_curvature	0.055993183663530656	0.07873418135146892
modulated_phase	0.005	65	150	SG0SPEC	True	weighted_abs_torsion	0.12689652831765172	0.12711390682750484
modulated_phase	0.005	65	150	TIK	True	abs_torsion	0.12468734402036051	0.1236691722116075
modulated_phase	0.005	65	150	TIK	True	curvature	0.011031864664245912	0.015650453069475212
modulated_phase	0.005	65	150	TIK	True	almost_curvature	0.05597672983271982	0.07873418135146892
modulated_phase	0.005	65	150	TIK	True	weighted_abs_torsion	0.12687978951966775	0.12711390682750484
modulated_phase	0.005	66	40	FD	False	abs_torsion	0.12240696792289245	0.1236691722116075
modulated_phase	0.005	66	40	FD	False	curvature	0.015247339652793993	0.015650453069475212
modulated_phase	0.005	66	40	FD	False	almost_curvature	0.0775838046857423	0.07873418135146892
modulated_phase	0.005	66	40	FD	False	weighted_abs_torsion	0.12557747576773268	0.12711390682750484
modulated_phase	0.005	66	40	SG	False	abs_torsion	0.12791698699104942	0.1236691722116075
modulated_phase	0.005	66	40	SG	False	curvature	0.013570206499340202	0.015650453069475212
modulated_phase	0.005	66	40	SG	False	almost_curvature	0.07776201163356071	0.07873418135146892
modulated_phase	0.005	66	40	SG	False	weighted_abs_torsion	0.13109628709430646	0.12711390682750484
modulated_phase	0.005	66	40	SPEC	False	abs_torsion	0.12368871394440674	0.1236691722116075
modulated_phase	0.005	66	40	SPEC	False	curvature	0.01557869282654616	0.015650453069475212
modulated_phase	0.005	66	40	SPEC	False	almost_curvature	0.07839993270141359	0.07873418135146892
modulated_phase	0.005	66	40	SPEC	False	weighted_abs_torsion	0.12701353088466866	0.12711390682750484
modulated_phase	0.005	66	40	SG0SPEC	False	abs_torsion	0.12373726158020716	0.1236691722116075
modulated_phase	0.005	66	40	SG0SPEC	False	curvature	0.015393872183079919	0.015650453069475212
modulated_phase	0.005	66	40	SG0SPEC	False	almost_curvature	0.07750811606612054	0.07873418135146892
modulated_phase	0.005	66	40	SG0SPEC	False	weighted_abs_torsion	0.12697925954669043	0.12711390682750484
modulated_phase	0.005	66	40	TIK	False	abs_torsion	0.12371989326513252	0.1236691722116075
modulated_phase	0.005	66	40	TIK	False	curvature	0.015462006607600614	0.015650453069475212
modulated_phase	0.005	66	40	TIK	False	almost_curvature	0.07784653125400505	0.07873418135146892
modulated_phase	0.005	66	40	TIK	False	weighted_abs_torsion	0.12698834481776197	0.12711390682750484
modulated_phase	0.005	66	100	FD	False	abs_torsion	0.12239441004632595	0.1236691722116075
modulated_phase	0.005	66	100	FD	False	curvature	0.015320253310876815	0.015650453069475212
modulated_phase	0.005	66	100	FD	False	almost_curvature	0.07792656631842086	0.07873418135146892
modulated_phase	0.005	66	100	FD	False	weighted_abs_torsion	0.12550684163374967	0.12711390682750484
modulated_phase	0.005	66	100	SG	False	abs_torsion	0.12789805938461532	0.1236691722116075
modulated_phase	0.005	66	100	SG	False	curvature	0.01363087457544655	0.015650453069475212
modulated_phase	0.005	66	100	SG	False	almost_curvature	0.07809926430313294	0.07873418135146892
modulated_phase	0.005	66	100	SG	False	weighted_abs_torsion	0.13115486913063526	0.12711390682750484
modulated_phase	0.005	66	100	SPEC	False	abs_torsion	0.1236792802025051	0.1236691722116075
modulated_phase	0.005	66	100	SPEC	False	curvature	0.015657445250387956	0.015650453069475212
modulated_phase	0.005	66	100	SPEC	False	almost_curvature	0.07875015765976079	0.07873418135146892
modulated_phase	0.005	66	100	SPEC	False	weighted_abs_torsion	0.1268186034130209	0.12711390682750484
modulated_phase	0.005	66	100	SG0SPEC	False	abs_torsion	0.1237167547141785	0.1236691722116075
modulated_phase	0.005	66	100	SG0SPEC	False	curvature	0.015464376887504249	0.015650453069475212
modulated_phase	0.005	66	100	SG0SPEC	False	almost_curvature	0.07784234590736304	0.07873418135146892
modulated_phase	0.005	66	100	SG0SPEC	False	weighted_abs_torsion	0.1270332554475741	0.12711390682750484
modulated_phase	0.005	66	100	TIK	False	abs_torsion	0.12370112469525736	0.1236691722116075
modulated_phase	0.005	66	100	TIK	False	curvature	0.015532307379046739	0.015650453069475212
modulated_phase	0.005	66	100	TIK	False	almost_curvature	0.07817709277029061	0.07873418135146892
modulated_phase	0.005	66	100	TIK	False	weighted_abs_torsion	0.1270433536999201	0.12711390682750484
modulated_phase	0.005	66	150	FD	False	abs_torsion	0.1223921305241912	0.1236691722116075
modulated_phase	0.005	66	150	FD	False	curvature	0.015329623021000757	0.015650453069475212
modulated_phase	0.005	66	150	FD	False	almost_curvature	0.07793999371030776	0.07873418135146892
modulated_phase	0.005	66	150	FD	False	weighted_abs_torsion	0.12514560041400713	0.12711390682750484
modulated_phase	0.005	66	150	SG	False	abs_torsion	0.1278984077994428	0.1236691722116075
modulated_phase	0.005	66	150	SG	False	curvature	0.013630928022124313	0.015650453069475212
modulated_phase	0.005	66	150	SG	False	almost_curvature	0.07809834433510744	0.07873418135146892
modulated_phase	0.005	66	150	SG	False	weighted_abs_torsion	0.13115417253895378	0.12711390682750484
modulated_phase	0.005	66	150	SPEC	False	abs_torsion	0.12680785977787823	0.1236691722116075
modulated_phase	0.005	66	150	SPEC	False	curvature	0.015711208671090715	0.015650453069475212
modulated_phase	0.005	66	150	SPEC	False	almost_curvature	0.07879141771378857	0.07873418135146892
modulated_phase	0.005	66	150	SPEC	False	weighted_abs_torsion	0.126648203598128	0.12711390682750484
modulated_phase	0.005	66	150	SG0SPEC	False	abs_torsion	0.12371698704735429	0.1236691722116075
modulated_phase	0.005	66	150	SG0SPEC	False	curvature	0.015465780013865683	0.015650453069475212
modulated_phase	0.005	66	150	SG0SPEC	False	almost_curvature	0.0778417173599278	0.07873418135146892
modulated_phase	0.005	66	150	SG0SPEC	False	weighted_abs_torsion	0.126984224097526	0.12711390682750484
modulated_phase	0.005	66	150	TIK	False	abs_torsion	0.12370117970964258	0.1236691722116075
modulated_phase	0.005	66	150	TIK	False	curvature	0.015532326840009832	0.015650453069475212
modulated_phase	0.005	66	150	TIK	False	almost_curvature	0.07817721142428956	0.07873418135146892
modulated_phase	0.005	66	150	TIK	False	weighted_abs_torsion	0.12704335437767234	0.12711390682750484
modulated_phase	0.005	66	150	FD	True	abs_torsion	0.12468536030973094	0.1236691722116075
modulated_phase	0.005	66	150	FD	True	curvature	0.01104027848761272	0.015650453069475212
modulated_phase	0.005	66	150	FD	True	almost_curvature	0.056007525144101136	0.07873418135146892
modulated_phase	0.005	66	150	FD	True	weighted_abs_torsion	0.12692667641588068	0.12711390682750484
modulated_phase	0.005	66	150	SG	True	abs_torsion	0.12469321819822238	0.1236691722116075
modulated_phase	0.005	66	150	SG	True	curvature	0.011039046383814059	0.015650453069475212
modulated_phase	0.005	66	150	SG	True	almost_curvature	0.05599548479106687	0.07873418135146892
modulated_phase	0.005	66	150	SG	True	weighted_abs_torsion	0.12693254889143316	0.12711390682750484
modulated_phase	0.005	66	150	SPEC	True	abs_torsion	0.1246854938167951	0.1236691722116075
modulated_phase	0.005	66	150	SPEC	True	curvature	0.01104030534950751	0.015650453069475212
modulated_phase	0.005	66	150	SPEC	True	almost_curvature	0.0560075769447676	0.07873418135146892
modulated_phase	0.005	66	150	SPEC	True	weighted_abs_torsion	0.12692712441904774	0.12711390682750484
modulated_phase	0.005	66	150	SG0SPEC	True	abs_torsion	0.12468661438421402	0.1236691722116075
modulated_phase	0.005	66	150	SG0SPEC	True	curvature	0.011034230446603385	0.015650453069475212
modulated_phase	0.005	66	150	SG0SPEC	True	almost_curvature	0.055984973536916664	0.07873418135146892
modulated_phase	0.005	66	150	SG0SPEC	True	weighted_abs_torsion	0.1268844531147284	0.12711390682750484
modulated_phase	0.005	66	150	TIK	True	abs_torsion	0.12468733877438973	0.1236691722116075
modulated_phase	0.005	66	150	TIK	True	curvature	0.011030415010492373	0.015650453069475212
modulated_phase	0.005	66	150	TIK	True	almost_curvature	0.05596819492668075	0.07873418135146892
modulated_phase	0.005	66	150	TIK	True	weighted_abs_torsion	0.12686807353264948	0.12711390682750484
modulated_phase	0.005	67	40	FD	False	abs_torsion	0.12240580460026336	0.1236691722116075
modulated_phase	0.005	67	40	FD	False	curvature	0.015248791132307605	0.015650453069475212
modulated_phase	0.005	67	40	FD	False	almost_curvature	0.07758029023809031	0.07873418135146892
modulated_phase	0.005	67	40	FD	False	weighted_abs_torsion	0.1255818114461556	0.12711390682750484
modulated_phase	0.005	67	40	SG	False	abs_torsion	0.12791587666729878	0.1236691722116075
modulated_phase	0.005	67	40	SG	False	curvature	0.013571423180218829	0.015650453069475212
modulated_phase	0.005	67	40	SG	False	almost_curvature	0.07775860253186707	0.07873418135146892
modulated_phase	0.005	67	40	SG	False	weighted_abs_torsion	0.13110098066732728	0.12711390682750484
modulated_phase	0.005	67	40	SPEC	False	abs_torsion	0.12368751755750344	0.1236691722116075
modulated_phase	0.005	67	40	SPEC	False	curvature	0.01558019140956149	0.015650453069475212
modulated_phase	0.005	67	40	SPEC	False	almost_curvature	0.0783962777445515	0.07873418135146892
modulated_phase	0.005	67	40	SPEC	False	weighted_abs_torsion	0.12701808017885435	0.12711390682750484
modulated_phase	0.005	67	40	SG0SPEC	False	abs_torsion	0.12373611075664043	0.1236691722116075
modulated_phase	0.005	67	40	SG0SPEC	False	curvature	0.015395325052310773	0.015650453069475212
modulated_phase	0.005	67	40	SG0SPEC	False	almost_curvature	0.07750509777453257	0.07873418135146892
modulated_phase	0.005	67	40	SG0SPEC	False	weighted_abs_torsion	0.12698380480353158	0.12711390682750484
modulated_phase	0.005	67	40	TIK	False	abs_torsion	0.12371871131664586	0.1236691722116075
modulated_phase	0.005	67	40	TIK	False	curvature	0.015463447961008214	0.015650453069475212
modulated_phase	0.005	67	40	TIK	False	almost_curvature	0.07784401311624306	0.07873418135146892
modulated_phase	0.005	67	40	TIK	False	weighted_abs_torsion	0.12699289099859445	0.12711390682750484
modulated_phase	0.005	67	100	FD	False	abs_torsion	0.1223854033437682	0.1236691722116075
modulated_phase	0.005	67	100	FD	False	curvature	0.015321837336577097	0.015650453069475212
modulated_phase	0.005	67	100	FD	False	almost_curvature	0.07790067000690314	0.07873418135146892
modulated_phase	0.005	67	100	FD	False	weighted_abs_torsion	0.12549935014798524	0.12711390682750484
modulated_phase	0.005	67	100	SG	False	abs_torsion	0.12789634893350293	0.1236691722116075
modulated_phase	0.005	67	100	SG	False	curvature	0.013632186966011033	0.015650453069475212
modulated_phase	0.005	67	100	SG	False	almost_curvature	0.07807897669993524	0.07873418135146892
modulated_phase	0.005	67	100	SG	False	weighted_abs_torsion	0.1311588247053954	0.12711390682750484
modulated_phase	0.005	67	100	SPEC	False	abs_torsion	0.12366650645271866	0.1236691722116075
modulated_phase	0.005	67	100	SPEC	False	curvature	0.015658989733667215	0.015650453069475212
modulated_phase	0.005	67	100	SPEC	False	almost_curvature	0.07872169067153426	0.07873418135146892
modulated_phase	0.005	67	100	SPEC	False	weighted_abs_torsion	0.12677776343130845	0.12711390682750484
modulated_phase	0.005	67	100	SG0SPEC	False	abs_torsion	0.12371638137703149	0.1236691722116075
modulated_phase	0.005	67	100	SG0SPEC	False	curvature	0.015465921072356163	0.015650453069475212
modulated_phase	0.005	67	100	SG0SPEC	False	almost_curvature	0.07782733169886223	0.07873418135146892
modulated_phase	0.005	67	100	SG0SPEC	False	weighted_abs_torsion	0.1270391804553479	0.12711390682750484
modulated_phase	0.005	67	100	TIK	False	abs_torsion	0.12369967484366645	0.1236691722116075
modulated_phase	0.005	67	100	TIK	False	curvature	0.015533868631145148	0.015650453069475212
modulated_phase	0.005	67	100	TIK	False	almost_curvature	0.07816864151413054	0.07873418135146892
modulated_phase	0.005	67	100	TIK	False	weighted_abs_torsion	0.1270474512811574	0.12711390682750484
modulated_phase	0.005	67	150	FD	False	abs_torsion	0.1223885649995283	0.1236691722116075
modulated_phase	0.005	67	150	FD	False	curvature	0.015330937820745776	0.015650453069475212
modulated_phase	0.005	67	150	FD	False	almost_curvature	0.07791283779568685	0.07873418135146892
modulated_phase	0.005	67	150	FD	False	weighted_abs_torsion	0.12516012337036098	0.12711390682750484
modulated_phase	0.005	67	150	SG	False	abs_torsion	0.12789636490885384	0.1236691722116075
modulated_phase	0.005	67	150	SG	False	curvature	0.013632215848808674	0.015650453069475212
modulated_phase	0.005	67	150	SG	False	almost_curvature	0.07807813854333587	0.07873418135146892
modulated_phase	0.005	67	150	SG	False	weighted_abs_torsion	0.13115757189799646	0.12711390682750484
modulated_phase	0.005	67	150	SPEC	False	abs_torsion	0.12655592811655375	0.1236691722116075
modulated_phase	0.005	67	150	SPEC	False	curvature	0.015710927547525844	0.015650453069475212
modulated_phase	0.005	67	150	SPEC	False	almost_curvature	0.07876184233832749	0.07873418135146892
modulated_phase	0.005	67	150	SPEC	False	weighted_abs_torsion	0.1269822426758284	0.12711390682750484
modulated_phase	0.005	67	150	SG0SPEC	False	abs_torsion	0.12371468645105432	0.1236691722116075
modulated_phase	0.005	67	150	SG0SPEC	False	curvature	0.015467068309248082	0.015650453069475212
modulated_phase	0.005	67	150	SG0SPEC	False	almost_curvature	0.07782697918865839	0.07873418135146892
modulated_phase	0.005	67	150	SG0SPEC	False	weighted_abs_torsion	0.12698892341576343	0.12711390682750484
modulated_phase	0.005	67	150	TIK	False	abs_torsion	0.12369968503536319	0.1236691722116075
modulated_phase	0.005	67	150	TIK	False	curvature	0.015533890598608031	0.015650453069475212
modulated_phase	0.005	67	150	TIK	False	almost_curvature	0.07816870665636652	0.07873418135146892
modulated_phase	0.005	67	150	TIK	False	weighted_abs_torsion	0.12704738637556126	0.12711390682750484
modulated_phase	0.005	67	150	FD	True	abs_torsion	0.12468455371768711	0.1236691722116075
modulated_phase	0.005	67	150	FD	True	curvature	0.01104125434039198	0.015650453069475212
modulated_phase	0.005	67	150	FD	True	almost_curvature	0.056004262371848045	0.07873418135146892
modulated_phase	0.005	67	150	FD	True	weighted_abs_torsion	0.1269302111799267	0.12711390682750484
modulated_phase	0.005	67	150	SG	True	abs_torsion	0.12469246439078195	0.1236691722116075
modulated_phase	0.005	67	150	SG	True	curvature	0.011040018360231548	0.015650453069475212
modulated_phase	0.005	67	150	SG	True	almost_curvature	0.05599258053313209	0.07873418135146892
modulated_phase	0.005	67	150	SG	True	weighted_abs_torsion	0.12693613228823847	0.12711390682750484
modulated_phase	0.005	67	150	SPEC	True	abs_torsion	0.12468468636709798	0.1236691722116075
modulated_phase	0.005	67	150	SPEC	True	curvature	0.011041281277901258	0.015650453069475212
modulated_phase	0.005	67	150	SPEC	True	almost_curvature	0.056004312277597904	0.07873418135146892
modulated_phase	0.005	67	150	SPEC	True	weighted_abs_torsion	0.12693065869080022	0.12711390682750484
modulated_phase	0.005	67	150	SG0SPEC	True	abs_torsion	0.12468589614340235	0.1236691722116075
modulated_phase	0.005	67	150	SG0SPEC	True	curvature	0.011035192102206453	0.015650453069475212
modulated_phase	0.005	67	150	SG0SPEC	True	almost_curvature	0.05598232770560322	0.07873418135146892
modulated_phase	0.005	67	150	SG0SPEC	True	weighted_abs_torsion	0.12688802522759024	0.12711390682750484
modulated_phase	0.005	67	150	TIK	True	abs_torsion	0.12468660730292032	0.1236691722116075
modulated_phase	0.005	67	150	TIK	True	curvature	0.011031362377065488	0.015650453069475212
modulated_phase	0.005	67	150	TIK	True	almost_curvature	0.05596618920212288	0.07873418135146892
modulated_phase	0.005	67	150	TIK	True	weighted_abs_torsion	0.1268716110355424	0.12711390682750484
modulated_phase	0.005	68	40	FD	False	abs_torsion	0.12240471762894778	0.1236691722116075
modulated_phase	0.005	68	40	FD	False	curvature	0.015250475299147513	0.015650453069475212
modulated_phase	0.005	68	40	FD	False	almost_curvature	0.07760540061308215	0.07873418135146892
modulated_phase	0.005	68	40	FD	False	weighted_abs_torsion	0.12558525184311387	0.12711390682750484
modulated_phase	0.005	68	40	SG	False	abs_torsion	0.12791479203352304	0.1236691722116075
modulated_phase	0.005	68	40	SG	False	curvature	0.01357286195159055	0.015650453069475212
modulated_phase	0.005	68	40	SG	False	almost_curvature	0.07778390313508339	0.07873418135146892
modulated_phase	0.005	68	40	SG	False	weighted_abs_torsion	0.13110504918000287	0.12711390682750484
modulated_phase	0.005	68	40	SPEC	False	abs_torsion	0.12368636828410418	0.1236691722116075
modulated_phase	0.005	68	40	SPEC	False	curvature	0.01558192344149429	0.015650453069475212
modulated_phase	0.005	68	40	SPEC	False	almost_curvature	0.07842163243145772	0.07873418135146892
modulated_phase	0.005	68	40	SPEC	False	weighted_abs_torsion	0.12702172154110358	0.12711390682750484
modulated_phase	0.005	68	40	SG0SPEC	False	abs_torsion	0.1237350578497383	0.1236691722116075
modulated_phase	0.005	68	40	SG0SPEC	False	curvature	0.015397028141406111	0.015650453069475212
modulated_phase	0.005	68	40	SG0SPEC	False	almost_curvature	0.07753018558714411	0.07873418135146892
modulated_phase	0.005	68	40	SG0SPEC	False	weighted_abs_torsion	0.12698772082996565	0.12711390682750484
modulated_phase	0.005	68	40	TIK	False	abs_torsion	0.12371772846816148	0.1236691722116075
modulated_phase	0.005	68	40	TIK	False	curvature	0.015465160224846416	0.015650453069475212
modulated_phase	0.005	68	40	TIK	False	almost_curvature	0.07786925328170902	0.07873418135146892
modulated_phase	0.005	68	40	TIK	False	weighted_abs_torsion	0.12699656756141442	0.12711390682750484
modulated_phase	0.005	68	100	FD	False	abs_torsion	0.12237871090587209	0.1236691722116075
modulated_phase	0.005	68	100	FD	False	curvature	0.015323565335732483	0.015650453069475212
modulated_phase	0.005	68	100	FD	False	almost_curvature	0.0779279144840009	0.07873418135146892
modulated_phase	0.005	68	100	FD	False	weighted_abs_torsion	0.12551408769964675	0.12711390682750484
modulated_phase	0.005	68	100	SG	False	abs_torsion	0.1278944795004275	0.1236691722116075
modulated_phase	0.005	68	100	SG	False	curvature	0.013633637368285366	0.015650453069475212
modulated_phase	0.005	68	100	SG	False	almost_curvature	0.07810426633070904	0.07873418135146892
modulated_phase	0.005	68	100	SG	False	weighted_abs_torsion	0.1311618151692178	0.12711390682750484
modulated_phase	0.005	68	100	SPEC	False	abs_torsion	0.12365798374511698	0.1236691722116075
modulated_phase	0.005	68	100	SPEC	False	curvature	0.01566063219649656	0.015650453069475212
modulated_phase	0.005	68	100	SPEC	False	almost_curvature	0.07874978302676806	0.07873418135146892
modulated_phase	0.005	68	100	SPEC	False	weighted_abs_torsion	0.12681180700524466	0.12711390682750484
modulated_phase	0.005	68	100	SG0SPEC	False	abs_torsion	0.12371533981445361	0.1236691722116075
modulated_phase	0.005	68	100	SG0SPEC	False	curvature	0.015467626081991448	0.015650453069475212
modulated_phase	0.005	68	100	SG0SPEC	False	almost_curvature	0.07785135636410823	0.07873418135146892
modulated_phase	0.005	68	100	SG0SPEC	False	weighted_abs_torsion	0.1270446764648561	0.12711390682750484
modulated_phase	0.005	68	100	TIK	False	abs_torsion	0.1236979976299926	0.1236691722116075
modulated_phase	0.005	68	100	TIK	False	curvature	0.015535578410066144	0.015650453069475212
modulated_phase	0.005	68	100	TIK	False	almost_curvature	0.07819350109151359	0.07873418135146892
modulated_phase	0.005	68	100	TIK	False	weighted_abs_torsion	0.12705083567038863	0.12711390682750484
modulated_phase	0.005	68	150	FD	False	abs_torsion	0.12236913767931452	0.1236691722116075
modulated_phase	0.005	68	150	FD	False	curvature	0.015332278770924735	0.015650453069475212
modulated_phase	0.005	68	150	FD	False	almost_curvature	0.07794685529193825	0.07873418135146892
modulated_phase	0.005	68	150	FD	False	weighted_abs_torsion	0.12514847335076576	0.12711390682750484
modulated_phase	0.005	68	150	SG	False	abs_torsion	0.12789517189883728	0.1236691722116075
modulated_phase	0.005	68	150	SG	False	curvature	0.0136336838076374	0.015650453069475212
modulated_phase	0.005	68	150	SG	False	almost_curvature	0.07810311777143329	0.07873418135146892
modulated_phase	0.005	68	150	SG	False	weighted_abs_torsion	0.13116134791615267	0.12711390682750484
modulated_phase	0.005	68	150	SPEC	False	abs_torsion	0.12744424092257647	0.1236691722116075
modulated_phase	0.005	68	150	SPEC	False	curvature	0.015715137030736466	0.015650453069475212
modulated_phase	0.005	68	150	SPEC	False	almost_curvature	0.07880410935720739	0.07873418135146892
modulated_phase	0.005	68	150	SPEC	False	weighted_abs_torsion	0.12720165447044499	0.12711390682750484
modulated_phase	0.005	68	150	SG0SPEC	False	abs_torsion	0.12371445929563891	0.1236691722116075
modulated_phase	0.005	68	150	SG0SPEC	False	curvature	0.01546880053240114	0.015650453069475212
modulated_phase	0.005	68	150	SG0SPEC	False	almost_curvature	0.07785241041642385	0.07873418135146892
modulated_phase	0.005	68	150	SG0SPEC	False	weighted_abs_torsion	0.12698769936835072	0.12711390682750484
modulated_phase	0.005	68	150	TIK	False	abs_torsion	0.12369790551827126	0.1236691722116075
modulated_phase	0.005	68	150	TIK	False	curvature	0.015535597253612202	0.015650453069475212
modulated_phase	0.005	68	150	TIK	False	almost_curvature	0.07819359769869598	0.07873418135146892
modulated_phase	0.005	68	150	TIK	False	weighted_abs_torsion	0.12705062279402446	0.12711390682750484
modulated_phase	0.005	68	150	FD	True	abs_torsion	0.12468365163486249	0.1236691722116075
modulated_phase	0.005	68	150	FD	True	curvature	0.011042373159948818	0.015650453069475212
modulated_phase	0.005	68	150	FD	True	almost_curvature	0.056022264462800016	0.07873418135146892
modulated_phase	0.005	68	150	FD	True	weighted_abs_torsion	0.12693414927154886	0.12711390682750484
modulated_phase	0.005	68	150	SG	True	abs_torsion	0.1246915770964415	0.1236691722116075
modulated_phase	0.005	68	150	SG	True	curvature	0.011041136803585374	0.015650453069475212
modulated_phase	0.005	68	150	SG	True	almost_curvature	0.05601057963588089	0.07873418135146892
modulated_phase	0.005	68	150	SG	True	weighted_abs_torsion	0.126940088179979	0.12711390682750484
modulated_phase	0.005	68	150	SPEC	True	abs_torsion	0.12468378336473486	0.1236691722116075
modulated_phase	0.005	68	150	SPEC	True	curvature	0.011042400112948674	0.015650453069475212
modulated_phase	0.005	68	150	SPEC	True	almost_curvature	0.05602231434975751	0.07873418135146892
modulated_phase	0.005	68	150	SPEC	True	weighted_abs_torsion	0.12693459615053412	0.12711390682750484
modulated_phase	0.005	68	150	SG0SPEC	True	abs_torsion	0.12468507931820401	0.1236691722116075
modulated_phase	0.005	68	150	SG0SPEC	True	curvature	0.011036305904999287	0.015650453069475212
modulated_phase	0.005	68	150	SG0SPEC	True	almost_curvature	0.05600032759530859	0.07873418135146892
modulated_phase	0.005	68	150	SG0SPEC	True	weighted_abs_torsion	0.12689201667822667	0.12711390682750484
modulated_phase	0.005	68	150	TIK	True	abs_torsion	0.1246858911230886	0.1236691722116075
modulated_phase	0.005	68	150	TIK	True	curvature	0.01103247488182204	0.015650453069475212
modulated_phase	0.005	68	150	TIK	True	almost_curvature	0.0559842473205604	0.07873418135146892
modulated_phase	0.005	68	150	TIK	True	weighted_abs_torsion	0.12687566617473817	0.12711390682750484
modulated_phase	0.005	69	40	FD	False	abs_torsion	0.12240772505465296	0.1236691722116075
modulated_phase	0.005	69	40	FD	False	curvature	0.015246139666802097	0.015650453069475212
modulated_phase	0.005	69	40	FD	False	almost_curvature	0.07757626451566554	0.07873418135146892
modulated_phase	0.005	69	40	FD	False	weighted_abs_torsion	0.12558420423535185	0.12711390682750484
modulated_phase	0.005	69	40	SG	False	abs_torsion	0.12791775629487256	0.1236691722116075
modulated_phase	0.005	69	40	SG	False	curvature	0.013569075962963447	0.015650453069475212
modulated_phase	0.005	69	40	SG	False	almost_curvature	0.07775458772288679	0.07873418135146892
modulated_phase	0.005	69	40	SG	False	weighted_abs_torsion	0.13110284620004006	0.12711390682750484
modulated_phase	0.005	69	40	SPEC	False	abs_torsion	0.12368956604629434	0.1236691722116075
modulated_phase	0.005	69	40	SPEC	False	curvature	0.015577482343798141	0.015650453069475212
modulated_phase	0.005	69	40	SPEC	False	almost_curvature	0.07839222318652833	0.07873418135146892
modulated_phase	0.005	69	40	SPEC	False	weighted_abs_torsion	0.1270205200494834	0.12711390682750484
modulated_phase	0.005	69	40	SG0SPEC	False	abs_torsion	0.12373801103989979	0.1236691722116075
modulated_phase	0.005	69	40	SG0SPEC	False	curvature	0.01539265104329639	0.015650453069475212
modulated_phase	0.005	69	40	SG0SPEC	False	almost_curvature	0.07750096549858332	0.07873418135146892
modulated_phase	0.005	69	40	SG0SPEC	False	weighted_abs_torsion	0.12698581035003292	0.12711390682750484
modulated_phase	0.005	69	40	TIK	False	abs_torsion	0.12372046197969058	0.1236691722116075
modulated_phase	0.005	69	40	TIK	False	curvature	0.01546076463288209	0.015650453069475212
modulated_phase	0.005	69	40	TIK	False	almost_curvature	0.07783963162923511	0.07873418135146892
modulated_phase	0.005	69	40	TIK	False	weighted_abs_torsion	0.12699488178308238	0.12711390682750484
modulated_phase	0.005	69	100	FD	False	abs_torsion	0.1223886162583238	0.1236691722116075
modulated_phase	0.005	69	100	FD	False	curvature	0.015318561758970301	0.015650453069475212
modulated_phase	0.005	69	100	FD	False	almost_curvature	0.07789012546287707	0.07873418135146892
modulated_phase	0.005	69	100	FD	False	weighted_abs_torsion	0.12557502440489368	0.12711390682750484
modulated_phase	0.005	69	100	SG	False	abs_torsion	0.12789853679636606	0.1236691722116075
modulated_phase	0.005	69	100	SG	False	curvature	0.013629815162458689	0.015650453069475212
modulated_phase	0.005	69	100	SG	False	almost_curvature	0.07807446894756194	0.07873418135146892
modulated_phase	0.005	69	100	SG	False	weighted_abs_torsion	0.13116247865109867	0.12711390682750484
modulated_phase	0.005	69	100	SPEC	False	abs_torsion	0.12366535049025353	0.1236691722116075
modulated_phase	0.005	69	100	SPEC	False	curvature	0.01565485454525853	0.015650453069475212
modulated_phase	0.005	69	100	SPEC	False	almost_curvature	0.07870893999114247	0.07873418135146892
modulated_phase	0.005	69	100	SPEC	False	weighted_abs_torsion	0.12698762055693924	0.12711390682750484
modulated_phase	0.005	69	100	SG0SPEC	False	abs_torsion	0.12372105519986949	0.1236691722116075
modulated_phase	0.005	69	100	SG0SPEC	False	curvature	0.01546322569423505	0.015650453069475212
modulated_phase	0.005	69	100	SG0SPEC	False	almost_curvature	0.07782563489233793	0.07873418135146892
modulated_phase	0.005	69	100	SG0SPEC	False	weighted_abs_torsion	0.1270511777614353	0.12711390682750484
modulated_phase	0.005	69	100	TIK	False	abs_torsion	0.12370230150088331	0.1236691722116075
modulated_phase	0.005	69	100	TIK	False	curvature	0.015531143981287321	0.015650453069475212
modulated_phase	0.005	69	100	TIK	False	almost_curvature	0.07816553227086169	0.07873418135146892
modulated_phase	0.005	69	100	TIK	False	weighted_abs_torsion	0.12705158520598242	0.12711390682750484
modulated_phase	0.005	69	150	FD	False	abs_torsion	0.1224087497495624	0.1236691722116075
modulated_phase	0.005	69	150	FD	False	curvature	0.015325311290069298	0.015650453069475212
modulated_phase	0.005	69	150	FD	False	almost_curvature	0.07789345469672469	0.07873418135146892
modulated_phase	0.005	69	150	FD	False	weighted_abs_torsion	0.12540745751507895	0.12711390682750484
modulated_phase	0.005	69	150	SG	False	abs_torsion	0.12789762441667346	0.1236691722116075
modulated_phase	0.005	69	150	SG	False	curvature	0.013629862220431119	0.015650453069475212
modulated_phase	0.005	69	150	SG	False	almost_curvature	0.07807492027838685	0.07873418135146892
modulated_phase	0.005	69	150	SG	False	weighted_abs_torsion	0.13116119311868463	0.12711390682750484
modulated_phase	0.005	69	150	SPEC	False	abs_torsion	0.12548532067784582	0.1236691722116075
modulated_phase	0.005	69	150	SPEC	False	curvature	0.015696262379883707	0.015650453069475212
modulated_phase	0.005	69	150	SPEC	False	almost_curvature	0.07873133106474578	0.07873418135146892
modulated_phase	0.005	69	150	SPEC	False	weighted_abs_torsion	0.12729846000227485	0.12711390682750484
modulated_phase	0.005	69	150	SG0SPEC	False	abs_torsion	0.12371869280695955	0.1236691722116075
modulated_phase	0.005	69	150	SG0SPEC	False	curvature	0.01546442123866583	0.015650453069475212
modulated_phase	0.005	69	150	SG0SPEC	False	almost_curvature	0.07782644302741011	0.07873418135146892
modulated_phase	0.005	69	150	SG0SPEC	False	weighted_abs_torsion	0.12702498383700167	0.12711390682750484
modulated_phase	0.005	69	150	TIK	False	abs_torsion	0.12370227994957735	0.1236691722116075
modulated_phase	0.005	69	150	TIK	False	curvature	0.015531161279509497	0.015650453069475212
modulated_phase	0.005	69	150	TIK	False	almost_curvature	0.07816552659255516	0.07873418135146892
modulated_phase	0.005	69	150	TIK	False	weighted_abs_torsion	0.12705153088963494	0.12711390682750484
modulated_phase	0.005	69	150	FD	True	abs_torsion	0.12468619625698793	0.1236691722116075
modulated_phase	0.005	69	150	FD	True	curvature	0.011039320671842082	0.015650453069475212
modulated_phase	0.005	69	150	FD	True	almost_curvature	0.05600195898590091	0.07873418135146892
modulated_phase	0.005	69	150	FD	True	weighted_abs_torsion	0.1269315514961185	0.12711390682750484
modulated_phase	0.005	69	150	SG	True	abs_torsion	0.12469407971881499	0.1236691722116075
modulated_phase	0.005	69	150	SG	True	curvature	0.011038086047439293	0.015650453069475212
modulated_phase	0.005	69	150	SG	True	almost_curvature	0.05599024164031862	0.07873418135146892
modulated_phase	0.005	69	150	SG	True	weighted_abs_torsion	0.12693743722417525	0.12711390682750484
modulated_phase	0.005	69	150	SPEC	True	abs_torsion	0.12468632952172101	0.1236691722116075
modulated_phase	0.005	69	150	SPEC	True	curvature	0.011039347586307873	0.015650453069475212
modulated_phase	0.005	69	150	SPEC	True	almost_curvature	0.05600200888797699	0.07873418135146892
modulated_phase	0.005	69	150	SPEC	True	weighted_abs_torsion	0.12693200044774589	0.12711390682750484
modulated_phase	0.005	69	150	SG0SPEC	True	abs_torsion	0.12468741900131766	0.1236691722116075
modulated_phase	0.005	69	150	SG0SPEC	True	curvature	0.011033261697292254	0.015650453069475212
modulated_phase	0.005	69	150	SG0SPEC	True	almost_curvature	0.05597995402678265	0.07873418135146892
modulated_phase	0.005	69	150	SG0SPEC	True	weighted_abs_torsion	0.12688913408122438	0.12711390682750484
modulated_phase	0.005	69	150	TIK	True	abs_torsion	0.12468794392707885	0.1236691722116075
modulated_phase	0.005	69	150	TIK	True	curvature	0.011029434008135662	0.015650453069475212
modulated_phase	0.005	69	150	TIK	True	almost_curvature	0.055963584659966266	0.07873418135146892
modulated_phase	0.005	69	150	TIK	True	weighted_abs_torsion	0.12687239808566536	0.12711390682750484
modulated_phase	0.005	70	40	FD	False	abs_torsion	0.12240613804760175	0.1236691722116075
modulated_phase	0.005	70	40	FD	False	curvature	0.015249534489826268	0.015650453069475212
modulated_phase	0.005	70	40	FD	False	almost_curvature	0.0775948889496201	0.07873418135146892
modulated_phase	0.005	70	40	FD	False	weighted_abs_torsion	0.12558094299889194	0.12711390682750484
modulated_phase	0.005	70	40	SG	False	abs_torsion	0.12791620618272576	0.1236691722116075
modulated_phase	0.005	70	40	SG	False	curvature	0.013572098522196914	0.015650453069475212
modulated_phase	0.005	70	40	SG	False	almost_curvature	0.07777318029155118	0.07873418135146892
modulated_phase	0.005	70	40	SG	False	weighted_abs_torsion	0.1311001636406359	0.12711390682750484
modulated_phase	0.005	70	40	SPEC	False	abs_torsion	0.12368785031330344	0.1236691722116075
modulated_phase	0.005	70	40	SPEC	False	curvature	0.015580946959663635	0.015650453069475212
modulated_phase	0.005	70	40	SPEC	False	almost_curvature	0.07841105460352123	0.07873418135146892
modulated_phase	0.005	70	40	SPEC	False	weighted_abs_torsion	0.12701694419227824	0.12711390682750484
modulated_phase	0.005	70	40	SG0SPEC	False	abs_torsion	0.12373646744737422	0.1236691722116075
modulated_phase	0.005	70	40	SG0SPEC	False	curvature	0.015396083989812882	0.015650453069475212
modulated_phase	0.005	70	40	SG0SPEC	False	almost_curvature	0.0775194072748072	0.07873418135146892
modulated_phase	0.005	70	40	SG0SPEC	False	weighted_abs_torsion	0.12698262882801206	0.12711390682750484
modulated_phase	0.005	70	40	TIK	False	abs_torsion	0.12371909619457241	0.1236691722116075
modulated_phase	0.005	70	40	TIK	False	curvature	0.015464223863527264	0.015650453069475212
modulated_phase	0.005	70	40	TIK	False	almost_curvature	0.07785816862906825	0.07873418135146892
modulated_phase	0.005	70	40	TIK	False	weighted_abs_torsion	0.1269921781630845	0.12711390682750484
modulated_phase	0.005	70	100	FD	False	abs_torsion	0.12238670091305455	0.1236691722116075
modulated_phase	0.005	70	100	FD	False	curvature	0.015321871178297275	0.015650453069475212
modulated_phase	0.005	70	100	FD	False	almost_curvature	0.07792741935543275	0.07873418135146892
modulated_phase	0.005	70	100	FD	False	weighted_abs_torsion	0.12554547764909096	0.12711390682750484
modulated_phase	0.005	70	100	SG	False	abs_torsion	0.1278947262689505	0.1236691722116075
modulated_phase	0.005	70	100	SG	False	curvature	0.013632807717798356	0.015650453069475212
modulated_phase	0.005	70	100	SG	False	almost_curvature	0.07810363404195399	0.07873418135146892
modulated_phase	0.005	70	100	SG	False	weighted_abs_torsion	0.13115653821333975	0.12711390682750484
modulated_phase	0.005	70	100	SPEC	False	abs_torsion	0.12366282785842059	0.1236691722116075
modulated_phase	0.005	70	100	SPEC	False	curvature	0.015658485676676128	0.015650453069475212
modulated_phase	0.005	70	100	SPEC	False	almost_curvature	0.07874945280809416	0.07873418135146892
modulated_phase	0.005	70	100	SPEC	False	weighted_abs_torsion	0.12690711042317412	0.12711390682750484
modulated_phase	0.005	70	100	SG0SPEC	False	abs_torsion	0.12371754758222908	0.1236691722116075
modulated_phase	0.005	70	100	SG0SPEC	False	curvature	0.015466686342939753	0.015650453069475212
modulated_phase	0.005	70	100	SG0SPEC	False	almost_curvature	0.07784821444280891	0.07873418135146892
modulated_phase	0.005	70	100	SG0SPEC	False	weighted_abs_torsion	0.12704019160540622	0.12711390682750484
modulated_phase	0.005	70	100	TIK	False	abs_torsion	0.12369982596879775	0.1236691722116075
modulated_phase	0.005	70	100	TIK	False	curvature	0.015534548380839614	0.015650453069475212
modulated_phase	0.005	70	100	TIK	False	almost_curvature	0.07818567287206557	0.07873418135146892
modulated_phase	0.005	70	100	TIK	False	weighted_abs_torsion	0.127046077105849	0.12711390682750484
modulated_phase	0.005	70	150	FD	False	abs_torsion	0.12238871145421124	0.1236691722116075
modulated_phase	0.005	70	150	FD	False	curvature	0.015330346886017279	0.015650453069475212
modulated_phase	0.005	70	150	FD	False	almost_curvature	0.07792976180976578	0.07873418135146892
modulated_phase	0.005	70	150	FD	False	weighted_abs_torsion	0.12527040000436368	0.12711390682750484
modulated_phase	0.005	70	150	SG	False	abs_torsion	0.12789427565031083	0.1236691722116075
modulated_phase	0.005	70	150	SG	False	curvature	0.013632856299127635	0.015650453069475212
modulated_phase	0.005	70	150	SG	False	almost_curvature	0.07810429390557555	0.07873418135146892
modulated_phase	0.005	70	150	SG	False	weighted_abs_torsion	0.13115518486431604	0.12711390682750484
modulated_phase	0.005	70	150	SPEC	False	abs_torsion	0.1266688210206857	0.1236691722116075
modulated_phase	0.005	70	150	SPEC	False	curvature	0.015709357677697763	0.015650453069475212
modulated_phase	0.005	70	150	SPEC	False	almost_curvature	0.07877272325647444	0.07873418135146892
modulated_phase	0.005	70	150	SPEC	False	weighted_abs_torsion	0.12769175902366348	0.12711390682750484
modulated_phase	0.005	70	150	SG0SPEC	False	abs_torsion	0.1237166205595941	0.1236691722116075
modulated_phase	0.005	70	150	SG0SPEC	False	curvature	0.015467938106387706	0.015650453069475212
modulated_phase	0.005	70	150	SG0SPEC	False	almost_curvature	0.07785047370416316	0.07873418135146892
modulated_phase	0.005	70	150	SG0SPEC	False	weighted_abs_torsion	0.12700196644848022	0.12711390682750484
modulated_phase	0.005	70	150	TIK	False	abs_torsion	0.12369978911675107	0.1236691722116075
modulated_phase	0.005	70	150	TIK	False	curvature	0.015534565109394567	0.015650453069475212
modulated_phase	0.005	70	150	TIK	False	almost_curvature	0.07818571325530384	0.07873418135146892
modulated_phase	0.005	70	150	TIK	False	weighted_abs_torsion	0.12704597283171304	0.12711390682750484
modulated_phase	0.005	70	150	FD	True	abs_torsion	0.12468485251867044	0.1236691722116075
modulated_phase	0.005	70	150	FD	True	curvature	0.01104178792954382	0.015650453069475212
modulated_phase	0.005	70	150	FD	True	almost_curvature	0.05601528372949173	0.07873418135146892
modulated_phase	0.005	70	150	FD	True	weighted_abs_torsion	0.12692949627269026	0.12711390682750484
modulated_phase	0.005	70	150	SG	True	abs_torsion	0.12469273095408542	0.1236691722116075
modulated_phase	0.005	70	150	SG	True	curvature	0.01104055457300948	0.015650453069475212
modulated_phase	0.005	70	150	SG	True	almost_curvature	0.05600341623684619	0.07873418135146892
modulated_phase	0.005	70	150	SG	True	weighted_abs_torsion	0.12693541056581487	0.12711390682750484
modulated_phase	0.005	70	150	SPEC	True	abs_torsion	0.12468498463599159	0.1236691722116075
modulated_phase	0.005	70	150	SPEC	True	curvature	0.011041814822673848	0.015650453069475212
modulated_phase	0.005	70	150	SPEC	True	almost_curvature	0.05601533465060902	0.07873418135146892
modulated_phase	0.005	70	150	SPEC	True	weighted_abs_torsion	0.12692994310455025	0.12711390682750484
modulated_phase	0.005	70	150	SG0SPEC	True	abs_torsion	0.1246861946027414	0.1236691722116075
modulated_phase	0.005	70	150	SG0SPEC	True	curvature	0.0110357320979585	0.015650453069475212
modulated_phase	0.005	70	150	SG0SPEC	True	almost_curvature	0.05599303343420359	0.07873418135146892
modulated_phase	0.005	70	150	SG0SPEC	True	weighted_abs_torsion	0.1268873530819494	0.12711390682750484
modulated_phase	0.005	70	150	TIK	True	abs_torsion	0.12468693912069148	0.1236691722116075
modulated_phase	0.005	70	150	TIK	True	curvature	0.011031912485223476	0.015650453069475212
modulated_phase	0.005	70	150	TIK	True	almost_curvature	0.055976623401001506	0.07873418135146892
modulated_phase	0.005	70	150	TIK	True	weighted_abs_torsion	0.12687102844703765	0.12711390682750484
modulated_phase	0.005	71	40	FD	False	abs_torsion	0.12240606607654322	0.1236691722116075
modulated_phase	0.005	71	40	FD	False	curvature	0.015249269074337863	0.015650453069475212
modulated_phase	0.005	71	40	FD	False	almost_curvature	0.07758672520167444	0.07873418135146892
modulated_phase	0.005	71	40	FD	False	weighted_abs_torsion	0.12558073536516787	0.12711390682750484
modulated_phase	0.005	71	40	SG	False	abs_torsion	0.1279161339692792	0.1236691722116075
modulated_phase	0.005	71	40	SG	False	curvature	0.013571873052895964	0.015650453069475212
modulated_phase	0.005	71	40	SG	False	almost_curvature	0.07776493867551307	0.07873418135146892
modulated_phase	0.005	71	40	SG	False	weighted_abs_torsion	0.13109940005391396	0.12711390682750484
modulated_phase	0.005	71	40	SPEC	False	abs_torsion	0.12368780270069363	0.1236691722116075
modulated_phase	0.005	71	40	SPEC	False	curvature	0.01558067544577243	0.015650453069475212
modulated_phase	0.005	71	40	SPEC	False	almost_curvature	0.07840282066858836	0.07873418135146892
modulated_phase	0.005	71	40	SPEC	False	weighted_abs_torsion	0.1270170876467618	0.12711390682750484
modulated_phase	0.005	71	40	SG0SPEC	False	abs_torsion	0.12373637270976497	0.1236691722116075
modulated_phase	0.005	71	40	SG0SPEC	False	curvature	0.01539580227866821	0.015650453069475212
modulated_phase	0.005	71	40	SG0SPEC	False	almost_curvature	0.07751134466657386	0.07873418135146892
modulated_phase	0.005	71	40	SG0SPEC	False	weighted_abs_torsion	0.12698261138489209	0.12711390682750484
modulated_phase	0.005	71	40	TIK	False	abs_torsion	0.12371900655902404	0.1236691722116075
modulated_phase	0.005	71	40	TIK	False	curvature	0.015463917966724446	0.015650453069475212
modulated_phase	0.005	71	40	TIK	False	almost_curvature	0.0778500815140664	0.07873418135146892
modulated_phase	0.005	71	40	TIK	False	weighted_abs_torsion	0.12699161294100866	0.12711390682750484
modulated_phase	0.005	71	100	FD	False	abs_torsion	0.12239148339978587	0.1236691722116075
modulated_phase	0.005	71	100	FD	False	curvature	0.015322526396190502	0.015650453069475212
modulated_phase	0.005	71	100	FD	False	almost_curvature	0.07792338678996312	0.07873418135146892
modulated_phase	0.005	71	100	FD	False	weighted_abs_torsion	0.12554278132347618	0.12711390682750484
modulated_phase	0.005	71	100	SG	False	abs_torsion	0.1278980752718269	0.1236691722116075
modulated_phase	0.005	71	100	SG	False	curvature	0.013632733115606829	0.015650453069475212
modulated_phase	0.005	71	100	SG	False	almost_curvature	0.07809629585905725	0.07873418135146892
modulated_phase	0.005	71	100	SG	False	weighted_abs_torsion	0.13116275466388486	0.12711390682750484
modulated_phase	0.005	71	100	SPEC	False	abs_torsion	0.12366987471460171	0.1236691722116075
modulated_phase	0.005	71	100	SPEC	False	curvature	0.015659428269703447	0.015650453069475212
modulated_phase	0.005	71	100	SPEC	False	almost_curvature	0.07874643278989774	0.07873418135146892
modulated_phase	0.005	71	100	SPEC	False	weighted_abs_torsion	0.12689207044823453	0.12711390682750484
modulated_phase	0.005	71	100	SG0SPEC	False	abs_torsion	0.12371941528581265	0.1236691722116075
modulated_phase	0.005	71	100	SG0SPEC	False	curvature	0.015466629154276613	0.015650453069475212
modulated_phase	0.005	71	100	SG0SPEC	False	almost_curvature	0.07783973113042972	0.07873418135146892
modulated_phase	0.005	71	100	SG0SPEC	False	weighted_abs_torsion	0.12704734404789172	0.12711390682750484
modulated_phase	0.005	71	100	TIK	False	abs_torsion	0.1237002687343796	0.1236691722116075
modulated_phase	0.005	71	100	TIK	False	curvature	0.015534414292815874	0.015650453069475212
modulated_phase	0.005	71	100	TIK	False	almost_curvature	0.07817759482757157	0.07873418135146892
modulated_phase	0.005	71	100	TIK	False	weighted_abs_torsion	0.12704800902539312	0.12711390682750484
modulated_phase	0.005	71	150	FD	False	abs_torsion	0.12240178714492182	0.1236691722116075
modulated_phase	0.005	71	150	FD	False	curvature	0.015330436690782106	0.015650453069475212
modulated_phase	0.005	71	150	FD	False	almost_curvature	0.07792773580142731	0.07873418135146892
modulated_phase	0.005	71	150	FD	False	weighted_abs_torsion	0.125284674450043	0.12711390682750484
modulated_phase	0.005	71	150	SG	False	abs_torsion	0.12789717034394607	0.1236691722116075
modulated_phase	0.005	71	150	SG	False	curvature	0.013632791372719324	0.015650453069475212
modulated_phase	0.005	71	150	SG	False	almost_curvature	0.07809792112961467	0.07873418135146892
modulated_phase	0.005	71	150	SG	False	weighted_abs_torsion	0.13116148789192747	0.12711390682750484
modulated_phase	0.005	71	150	SPEC	False	abs_torsion	0.12621451914186804	0.1236691722116075
modulated_phase	0.005	71	150	SPEC	False	curvature	0.015706841865562676	0.015650453069475212
modulated_phase	0.005	71	150	SPEC	False	almost_curvature	0.07877445591350414	0.07873418135146892
modulated_phase	0.005	71	150	SPEC	False	weighted_abs_torsion	0.12693084057041842	0.12711390682750484
modulated_phase	0.005	71	150	SG0SPEC	False	abs_torsion	0.12372389731950433	0.1236691722116075
modulated_phase	0.005	71	150	SG0SPEC	False	curvature	0.015467997683634051	0.015650453069475212
modulated_phase	0.005	71	150	SG0SPEC	False	almost_curvature	0.07784289273230453	0.07873418135146892
modulated_phase	0.005	71	150	SG0SPEC	False	weighted_abs_torsion	0.12701130363748078	0.12711390682750484
modulated_phase	0.005	71	150	TIK	False	abs_torsion	0.12370027367334313	0.1236691722116075
modulated_phase	0.005	71	150	TIK	False	curvature	0.015534434848243727	0.015650453069475212
modulated_phase	0.005	71	150	TIK	False	almost_curvature	0.07817766388645847	0.07873418135146892
modulated_phase	0.005	71	150	TIK	False	weighted_abs_torsion	0.12704796967791232	0.12711390682750484
modulated_phase	0.005	71	150	FD	True	abs_torsion	0.1246848365015318	0.1236691722116075
modulated_phase	0.005	71	150	FD	True	curvature	0.011041686730242478	0.015650453069475212
modulated_phase	0.005	71	150	FD	True	almost_curvature	0.056009807520586784	0.07873418135146892
modulated_phase	0.005	71	150	FD	True	weighted_abs_torsion	0.1269288322010122	0.12711390682750484
modulated_phase	0.005	71	150	SG	True	abs_torsion	0.12469274271506285	0.1236691722116075
modulated_phase	0.005	71	150	SG	True	curvature	0.011040447430405277	0.015650453069475212
modulated_phase	0.005	71	150	SG	True	almost_curvature	0.05599795353163136	0.07873418135146892
modulated_phase	0.005	71	150	SG	True	weighted_abs_torsion	0.12693471559026845	0.12711390682750484
modulated_phase	0.005	71	150	SPEC	True	abs_torsion	0.12468497098673387	0.1236691722116075
modulated_phase	0.005	71	150	SPEC	True	curvature	0.01104171372064631	0.015650453069475212
modulated_phase	0.005	71	150	SPEC	True	almost_curvature	0.05600985842953089	0.07873418135146892
modulated_phase	0.005	71	150	SPEC	True	weighted_abs_torsion	0.1269292829923921	0.12711390682750484
modulated_phase	0.005	71	150	SG0SPEC	True	abs_torsion	0.12468606538214982	0.1236691722116075
modulated_phase	0.005	71	150	SG0SPEC	True	curvature	0.011035618412500888	0.015650453069475212
modulated_phase	0.005	71	150	SG0SPEC	True	almost_curvature	0.05598758525014463	0.07873418135146892
modulated_phase	0.005	71	150	SG0SPEC	True	weighted_abs_torsion	0.126886377164612	0.12711390682750484
modulated_phase	0.005	71	150	TIK	True	abs_torsion	0.12468678869778312	0.1236691722116075
modulated_phase	0.005	71	150	TIK	True	curvature	0.011031781843292919	0.015650453069475212
modulated_phase	0.005	71	150	TIK	True	almost_curvature	0.05597120315981949	0.07873418135146892
modulated_phase	0.005	71	150	TIK	True	weighted_abs_torsion	0.1268698528888965	0.12711390682750484
modulated_phase	0.005	72	40	FD	False	abs_torsion	0.12240639866788569	0.1236691722116075
modulated_phase	0.005	72	40	FD	False	curvature	0.015249917212359352	0.015650453069475212
modulated_phase	0.005	72	40	FD	False	almost_curvature	0.07760452403129088	0.07873418135146892
modulated_phase	0.005	72	40	FD	False	weighted_abs_torsion	0.12558203333105236	0.12711390682750484
modulated_phase	0.005	72	40	SG	False	abs_torsion	0.12791637479170948	0.1236691722116075
modulated_phase	0.005	72	40	SG	False	curvature	0.013572411051229494	0.015650453069475212
modulated_phase	0.005	72	40	SG	False	almost_curvature	0.07778283092303871	0.07873418135146892
modulated_phase	0.005	72	40	SG	False	weighted_abs_torsion	0.13110154138641464	0.12711390682750484
modulated_phase	0.005	72	40	SPEC	False	abs_torsion	0.12368815769998599	0.1236691722116075
modulated_phase	0.005	72	40	SPEC	False	curvature	0.01558134290731521	0.015650453069475212
modulated_phase	0.005	72	40	SPEC	False	almost_curvature	0.07842079146285993	0.07873418135146892
modulated_phase	0.005	72	40	SPEC	False	weighted_abs_torsion	0.12701792948077972	0.12711390682750484
modulated_phase	0.005	72	40	SG0SPEC	False	abs_torsion	0.12373672726030747	0.1236691722116075
modulated_phase	0.005	72	40	SG0SPEC	False	curvature	0.015396462079369684	0.015650453069475212
modulated_phase	0.005	72	40	SG0SPEC	False	almost_curvature	0.07752914134736605	0.07873418135146892
modulated_phase	0.005	72	40	SG0SPEC	False	weighted_abs_torsion	0.1269834979293383	0.12711390682750484
modulated_phase	0.005	72	40	TIK	False	abs_torsion	0.12371928094906906	0.1236691722116075
modulated_phase	0.005	72	40	TIK	False	curvature	0.015464590718796634	0.015650453069475212
modulated_phase	0.005	72	40	TIK	False	almost_curvature	0.07786801141591715	0.07873418135146892
modulated_phase	0.005	72	40	TIK	False	weighted_abs_torsion	0.12699319188485492	0.12711390682750484
modulated_phase	0.005	72	100	FD	False	abs_torsion	0.12238387893795005	0.1236691722116075
modulated_phase	0.005	72	100	FD	False	curvature	0.015322541207368463	0.015650453069475212
modulated_phase	0.005	72	100	FD	False	almost_curvature	0.07793964279324773	0.07873418135146892
modulated_phase	0.005	72	100	FD	False	weighted_abs_torsion	0.12554350488474378	0.12711390682750484
modulated_phase	0.005	72	100	SG	False	abs_torsion	0.12789500939683973	0.1236691722116075
modulated_phase	0.005	72	100	SG	False	curvature	0.013633202913773346	0.015650453069475212
modulated_phase	0.005	72	100	SG	False	almost_curvature	0.07811475818779494	0.07873418135146892
modulated_phase	0.005	72	100	SG	False	weighted_abs_torsion	0.13115874593454876	0.12711390682750484
modulated_phase	0.005	72	100	SPEC	False	abs_torsion	0.12366216835791233	0.1236691722116075
modulated_phase	0.005	72	100	SPEC	False	curvature	0.015659274203535082	0.015650453069475212
modulated_phase	0.005	72	100	SPEC	False	almost_curvature	0.07876215338005724	0.07873418135146892
modulated_phase	0.005	72	100	SPEC	False	weighted_abs_torsion	0.126898320423818	0.12711390682750484
modulated_phase	0.005	72	100	SG0SPEC	False	abs_torsion	0.12371681724998095	0.1236691722116075
modulated_phase	0.005	72	100	SG0SPEC	False	curvature	0.015467180414913852	0.015650453069475212
modulated_phase	0.005	72	100	SG0SPEC	False	almost_curvature	0.07785951151250126	0.07873418135146892
modulated_phase	0.005	72	100	SG0SPEC	False	weighted_abs_torsion	0.12704317153689798	0.12711390682750484
modulated_phase	0.005	72	100	TIK	False	abs_torsion	0.123699924078549	0.1236691722116075
modulated_phase	0.005	72	100	TIK	False	curvature	0.015535019493926818	0.015650453069475212
modulated_phase	0.005	72	100	TIK	False	almost_curvature	0.07819569572675356	0.07873418135146892
modulated_phase	0.005	72	100	TIK	False	weighted_abs_torsion	0.1270472928431813	0.12711390682750484
modulated_phase	0.005	72	150	FD	False	abs_torsion	0.12238110352520667	0.1236691722116075
modulated_phase	0.005	72	150	FD	False	curvature	0.015331018103559831	0.015650453069475212
modulated_phase	0.005	72	150	FD	False	almost_curvature	0.07794733339632953	0.07873418135146892
modulated_phase	0.005	72	150	FD	False	weighted_abs_torsion	0.12527593658069594	0.12711390682750484
modulated_phase	0.005	72	150	SG	False	abs_torsion	0.12789468709727295	0.1236691722116075
modulated_phase	0.005	72	150	SG	False	curvature	0.013633269923743679	0.015650453069475212
modulated_phase	0.005	72	150	SG	False	almost_curvature	0.07811472116555024	0.07873418135146892
modulated_phase	0.005	72	150	SG	False	weighted_abs_torsion	0.13115728980930522	0.12711390682750484
modulated_phase	0.005	72	150	SPEC	False	abs_torsion	0.12658996912790985	0.1236691722116075
modulated_phase	0.005	72	150	SPEC	False	curvature	0.015710726651424114	0.015650453069475212
modulated_phase	0.005	72	150	SPEC	False	almost_curvature	0.07879478638928834	0.07873418135146892
modulated_phase	0.005	72	150	SPEC	False	weighted_abs_torsion	0.12725056775279137	0.12711390682750484
modulated_phase	0.005	72	150	SG0SPEC	False	abs_torsion	0.12371482608171777	0.1236691722116075
modulated_phase	0.005	72	150	SG0SPEC	False	curvature	0.015468634769551796	0.015650453069475212
modulated_phase	0.005	72	150	SG0SPEC	False	almost_curvature	0.07786146418848236	0.07873418135146892
modulated_phase	0.005	72	150	SG0SPEC	False	weighted_abs_torsion	0.12700714913086586	0.12711390682750484
modulated_phase	0.005	72	150	TIK	False	abs_torsion	0.12369990970173997	0.1236691722116075
modulated_phase	0.005	72	150	TIK	False	curvature	0.015535036606082835	0.015650453069475212
modulated_phase	0.005	72	150	TIK	False	almost_curvature	0.07819575140750976	0.07873418135146892
modulated_phase	0.005	72	150	TIK	False	weighted_abs_torsion	0.12704722405656366	0.12711390682750484
modulated_phase	0.005	72	150	FD	True	abs_torsion	0.12468486799160178	0.1236691722116075
modulated_phase	0.005	72	150	FD	True	curvature	0.01104205416214585	0.015650453069475212
modulated_phase	0.005	72	150	FD	True	almost_curvature	0.05602271540033263	0.07873418135146892
modulated_phase	0.005	72	150	FD	True	weighted_abs_torsion	0.12693114875218578	0.12711390682750484
modulated_phase	0.005	72	150	SG	True	abs_torsion	0.12469276640694582	0.1236691722116075
modulated_phase	0.005	72	150	SG	True	curvature	0.011040818941334109	0.015650453069475212
modulated_phase	0.005	72	150	SG	True	almost_curvature	0.056010841895636515	0.07873418135146892
modulated_phase	0.005	72	150	SG	True	weighted_abs_torsion	0.12693708115271027	0.12711390682750484
modulated_phase	0.005	72	150	SPEC	True	abs_torsion	0.12468499969638663	0.1236691722116075
modulated_phase	0.005	72	150	SPEC	True	curvature	0.011042081091464045	0.015650453069475212
modulated_phase	0.005	72	150	SPEC	True	almost_curvature	0.05602276648387128	0.07873418135146892
modulated_phase	0.005	72	150	SPEC	True	weighted_abs_torsion	0.12693159535706094	0.12711390682750484
modulated_phase	0.005	72	150	SG0SPEC	True	abs_torsion	0.12468625517543759	0.1236691722116075
modulated_phase	0.005	72	150	SG0SPEC	True	curvature	0.011035991694163732	0.015650453069475212
modulated_phase	0.005	72	150	SG0SPEC	True	almost_curvature	0.05600045224002449	0.07873418135146892
modulated_phase	0.005	72	150	SG0SPEC	True	weighted_abs_torsion	0.12688905859726418	0.12711390682750484
modulated_phase	0.005	72	150	TIK	True	abs_torsion	0.12468699808107775	0.1236691722116075
modulated_phase	0.005	72	150	TIK	True	curvature	0.011032160774816719	0.015650453069475212
modulated_phase	0.005	72	150	TIK	True	almost_curvature	0.05598404573910944	0.07873418135146892
modulated_phase	0.005	72	150	TIK	True	weighted_abs_torsion	0.1268727274671596	0.12711390682750484
modulated_phase	0.005	73	40	FD	False	abs_torsion	0.1224067309473793	0.1236691722116075
modulated_phase	0.005	73	40	FD	False	curvature	0.0152489260675089	0.015650453069475212
modulated_phase	0.005	73	40	FD	False	almost_curvature	0.07759072874074138	0.07873418135146892
modulated_phase	0.005	73	40	FD	False	weighted_abs_torsion	0.1255803341419758	0.12711390682750484
modulated_phase	0.005	73	40	SG	False	abs_torsion	0.1279166806974327	0.1236691722116075
modulated_phase	0.005	73	40	SG	False	curvature	0.013571560039523693	0.015650453069475212
modulated_phase	0.005	73	40	SG	False	almost_curvature	0.0777691582614045	0.07873418135146892
modulated_phase	0.005	73	40	SG	False	weighted_abs_torsion	0.13109942947760775	0.12711390682750484
modulated_phase	0.005	73	40	SPEC	False	abs_torsion	0.12368850687282668	0.1236691722116075
modulated_phase	0.005	73	40	SPEC	False	curvature	0.015580325764108302	0.015650453069475212
modulated_phase	0.005	73	40	SPEC	False	almost_curvature	0.0784067997032364	0.07873418135146892
modulated_phase	0.005	73	40	SPEC	False	weighted_abs_torsion	0.1270167659068051	0.12711390682750484
modulated_phase	0.005	73	40	SG0SPEC	False	abs_torsion	0.12373701516980216	0.1236691722116075
modulated_phase	0.005	73	40	SG0SPEC	False	curvature	0.015395454435450885	0.015650453069475212
modulated_phase	0.005	73	40	SG0SPEC	False	almost_curvature	0.0775156102339451	0.07873418135146892
modulated_phase	0.005	73	40	SG0SPEC	False	weighted_abs_torsion	0.1269824327407854	0.12711390682750484
modulated_phase	0.005	73	40	TIK	False	abs_torsion	0.12371954562999785	0.1236691722116075
modulated_phase	0.005	73	40	TIK	False	curvature	0.015463568884521103	0.015650453069475212
modulated_phase	0.005	73	40	TIK	False	almost_curvature	0.0778545194735717	0.07873418135146892
modulated_phase	0.005	73	40	TIK	False	weighted_abs_torsion	0.12699118122332323	0.12711390682750484
modulated_phase	0.005	73	100	FD	False	abs_torsion	0.12238490975856979	0.1236691722116075
modulated_phase	0.005	73	100	FD	False	curvature	0.015322285630200157	0.015650453069475212
modulated_phase	0.005	73	100	FD	False	almost_curvature	0.07790955242164739	0.07873418135146892
modulated_phase	0.005	73	100	FD	False	weighted_abs_torsion	0.12553064339699846	0.12711390682750484
modulated_phase	0.005	73	100	SG	False	abs_torsion	0.12789712475159012	0.1236691722116075
modulated_phase	0.005	73	100	SG	False	curvature	0.013632480191939127	0.015650453069475212
modulated_phase	0.005	73	100	SG	False	almost_curvature	0.07808736777114011	0.07873418135146892
modulated_phase	0.005	73	100	SG	False	weighted_abs_torsion	0.13115815008267268	0.12711390682750484
modulated_phase	0.005	73	100	SPEC	False	abs_torsion	0.1236643538081096	0.1236691722116075
modulated_phase	0.005	73	100	SPEC	False	curvature	0.015659389924899413	0.015650453069475212
modulated_phase	0.005	73	100	SPEC	False	almost_curvature	0.07873096796588464	0.07873418135146892
modulated_phase	0.005	73	100	SPEC	False	weighted_abs_torsion	0.12687615626543702	0.12711390682750484
modulated_phase	0.005	73	100	SG0SPEC	False	abs_torsion	0.12371835037279931	0.1236691722116075
modulated_phase	0.005	73	100	SG0SPEC	False	curvature	0.015466397663717348	0.015650453069475212
modulated_phase	0.005	73	100	SG0SPEC	False	almost_curvature	0.07783589196726938	0.07873418135146892
modulated_phase	0.005	73	100	SG0SPEC	False	weighted_abs_torsion	0.12704260116394667	0.12711390682750484
modulated_phase	0.005	73	100	TIK	False	abs_torsion	0.12370075591915565	0.1236691722116075
modulated_phase	0.005	73	100	TIK	False	curvature	0.01553410561196615	0.015650453069475212
modulated_phase	0.005	73	100	TIK	False	almost_curvature	0.07817886344109752	0.07873418135146892
modulated_phase	0.005	73	100	TIK	False	weighted_abs_torsion	0.1270464761708221	0.12711390682750484
modulated_phase	0.005	73	150	FD	False	abs_torsion	0.12238336510945831	0.1236691722116075
modulated_phase	0.005	73	150	FD	False	curvature	0.015331302989672299	0.015650453069475212
modulated_phase	0.005	73	150	FD	False	almost_curvature	0.07791915368319575	0.07873418135146892
modulated_phase	0.005	73	150	FD	False	weighted_abs_torsion	0.12527437448929005	0.12711390682750484
modulated_phase	0.005	73	150	SG	False	abs_torsion	0.127897011545023	0.1236691722116075
modulated_phase	0.005	73	150	SG	False	curvature	0.013632516052837761	0.015650453069475212
modulated_phase	0.005	73	150	SG	False	almost_curvature	0.07808676530459271	0.07873418135146892
modulated_phase	0.005	73	150	SG	False	weighted_abs_torsion	0.13115687243672483	0.12711390682750484
modulated_phase	0.005	73	150	SPEC	False	abs_torsion	0.1272588024951321	0.1236691722116075
modulated_phase	0.005	73	150	SPEC	False	curvature	0.015713973448055966	0.015650453069475212
modulated_phase	0.005	73	150	SPEC	False	almost_curvature	0.0787650068627597	0.07873418135146892
modulated_phase	0.005	73	150	SPEC	False	weighted_abs_torsion	0.12813647598872618	0.12711390682750484
modulated_phase	0.005	73	150	SG0SPEC	False	abs_torsion	0.12371755883073823	0.1236691722116075
modulated_phase	0.005	73	150	SG0SPEC	False	curvature	0.015467565007723947	0.015650453069475212
modulated_phase	0.005	73	150	SG0SPEC	False	almost_curvature	0.07783560650651856	0.07873418135146892
modulated_phase	0.005	73	150	SG0SPEC	False	weighted_abs_torsion	0.1270040802479448	0.12711390682750484
modulated_phase	0.005	73	150	TIK	False	abs_torsion	0.1237007424998711	0.1236691722116075
modulated_phase	0.005	73	150	TIK	False	curvature	0.015534126000010027	0.015650453069475212
modulated_phase	0.005	73	150	TIK	False	almost_curvature	0.07817893929043898	0.07873418135146892
modulated_phase	0.005	73	150	TIK	False	weighted_abs_torsion	0.12704640509403253	0.12711390682750484
modulated_phase	0.005	73	150	FD	True	abs_torsion	0.12468527186474548	0.1236691722116075
modulated_phase	0.005	73	150	FD	True	curvature	0.011041427517372563	0.015650453069475212
modulated_phase	0.005	73	150	FD	True	almost_curvature	0.056012454167526426	0.07873418135146892
modulated_phase	0.005	73	150	FD	True	weighted_abs_torsion	0.1269295561707495	0.12711390682750484
modulated_phase	0.005	73	150	SG	True	abs_torsion	0.12469319589894805	0.1236691722116075
modulated_phase	0.005	73	150	SG	True	curvature	0.011040187998997787	0.015650453069475212
modulated_phase	0.005	73	150	SG	True	almost_curvature	0.05600081230835622	0.07873418135146892
modulated_phase	0.005	73	150	SG	True	weighted_abs_torsion	0.12693549660657488	0.12711390682750484
modulated_phase	0.005	73	150	SPEC	True	abs_torsion	0.12468540502106554	0.1236691722116075
modulated_phase	0.005	73	150	SPEC	True	curvature	0.01104145451705467	0.015650453069475212
modulated_phase	0.005	73	150	SPEC	True	almost_curvature	0.05601250382927491	0.07873418135146892
modulated_phase	0.005	73	150	SPEC	True	weighted_abs_torsion	0.12693000452096528	0.12711390682750484
modulated_phase	0.005	73	150	SG0SPEC	True	abs_torsion	0.12468656018824681	0.1236691722116075
modulated_phase	0.005	73	150	SG0SPEC	True	curvature	0.011035356406862344	0.015650453069475212
modulated_phase	0.005	73	150	SG0SPEC	True	almost_curvature	0.0559905926274888	0.07873418135146892
modulated_phase	0.005	73	150	SG0SPEC	True	weighted_abs_torsion	0.1268873010614467	0.12711390682750484
modulated_phase	0.005	73	150	TIK	True	abs_torsion	0.12468719571010613	0.1236691722116075
modulated_phase	0.005	73	150	TIK	True	curvature	0.011031515546649303	0.015650453069475212
modulated_phase	0.005	73	150	TIK	True	almost_curvature	0.055974462039393734	0.07873418135146892
modulated_phase	0.005	73	150	TIK	True	weighted_abs_torsion	0.126870764883916	0.12711390682750484
modulated_phase	0.005	74	40	FD	False	abs_torsion	0.12240548226890148	0.1236691722116075
modulated_phase	0.005	74	40	FD	False	curvature	0.015247540274532382	0.015650453069475212
modulated_phase	0.005	74	40	FD	False	almost_curvature	0.07759814553271661	0.07873418135146892
modulated_phase	0.005	74	40	FD	False	weighted_abs_torsion	0.12558665281750256	0.12711390682750484
modulated_phase	0.005	74	40	SG	False	abs_torsion	0.12791557972339843	0.1236691722116075
modulated_phase	0.005	74	40	SG	False	curvature	0.013570218749505408	0.015650453069475212
modulated_phase	0.005	74	40	SG	False	almost_curvature	0.07777651986510688	0.07873418135146892
modulated_phase	0.005	74	40	SG	False	weighted_abs_torsion	0.13110722568358202	0.12711390682750484
modulated_phase	0.005	74	40	SPEC	False	abs_torsion	0.12368711586780022	0.1236691722116075
modulated_phase	0.005	74	40	SPEC	False	curvature	0.015578931546056694	0.015650453069475212
modulated_phase	0.005	74	40	SPEC	False	almost_curvature	0.07841439905539989	0.07873418135146892
modulated_phase	0.005	74	40	SPEC	False	weighted_abs_torsion	0.12702263685259488	0.12711390682750484
modulated_phase	0.005	74	40	SG0SPEC	False	abs_torsion	0.12373581638989394	0.1236691722116075
modulated_phase	0.005	74	40	SG0SPEC	False	curvature	0.015394068893074958	0.015650453069475212
modulated_phase	0.005	74	40	SG0SPEC	False	almost_curvature	0.07752249529453381	0.07873418135146892
modulated_phase	0.005	74	40	SG0SPEC	False	weighted_abs_torsion	0.12698857070155048	0.12711390682750484
modulated_phase	0.005	74	40	TIK	False	abs_torsion	0.12371853357278217	0.1236691722116075
modulated_phase	0.005	74	40	TIK	False	curvature	0.015462195021837502	0.015650453069475212
modulated_phase	0.005	74	40	TIK	False	almost_curvature	0.07786116865991341	0.07873418135146892
modulated_phase	0.005	74	40	TIK	False	weighted_abs_torsion	0.1269983342784732	0.12711390682750484
modulated_phase	0.005	74	100	FD	False	abs_torsion	0.12238594778696638	0.1236691722116075
modulated_phase	0.005	74	100	FD	False	curvature	0.015319550269426161	0.015650453069475212
modulated_phase	0.005	74	100	FD	False	almost_curvature	0.0779407429911796	0.07873418135146892
modulated_phase	0.005	74	100	FD	False	weighted_abs_torsion	0.12549918559234538	0.12711390682750484
modulated_phase	0.005	74	100	SG	False	abs_torsion	0.12789284613344726	0.1236691722116075
modulated_phase	0.005	74	100	SG	False	curvature	0.013630886472258396	0.015650453069475212
modulated_phase	0.005	74	100	SG	False	almost_curvature	0.07811304175395398	0.07873418135146892
modulated_phase	0.005	74	100	SG	False	weighted_abs_torsion	0.13116034613640334	0.12711390682750484
modulated_phase	0.005	74	100	SPEC	False	abs_torsion	0.12366243980601385	0.1236691722116075
modulated_phase	0.005	74	100	SPEC	False	curvature	0.015656030333366027	0.015650453069475212
modulated_phase	0.005	74	100	SPEC	False	almost_curvature	0.07876448926943844	0.07873418135146892
modulated_phase	0.005	74	100	SPEC	False	weighted_abs_torsion	0.12676156755439758	0.12711390682750484
modulated_phase	0.005	74	100	SG0SPEC	False	abs_torsion	0.12371450896182837	0.1236691722116075
modulated_phase	0.005	74	100	SG0SPEC	False	curvature	0.01546454628004817	0.015650453069475212
modulated_phase	0.005	74	100	SG0SPEC	False	almost_curvature	0.07785495355886864	0.07873418135146892
modulated_phase	0.005	74	100	SG0SPEC	False	weighted_abs_torsion	0.12703601688244814	0.12711390682750484
modulated_phase	0.005	74	100	TIK	False	abs_torsion	0.1236986998385258	0.1236691722116075
modulated_phase	0.005	74	100	TIK	False	curvature	0.01553251531522745	0.015650453069475212
modulated_phase	0.005	74	100	TIK	False	almost_curvature	0.07819019453248237	0.07873418135146892
modulated_phase	0.005	74	100	TIK	False	weighted_abs_torsion	0.1270507357067771	0.12711390682750484
modulated_phase	0.005	74	150	FD	False	abs_torsion	0.1223836764413885	0.1236691722116075
modulated_phase	0.005	74	150	FD	False	curvature	0.015327477188882362	0.015650453069475212
modulated_phase	0.005	74	150	FD	False	almost_curvature	0.07795120797703593	0.07873418135146892
modulated_phase	0.005	74	150	FD	False	weighted_abs_torsion	0.1251788732572708	0.12711390682750484
modulated_phase	0.005	74	150	SG	False	abs_torsion	0.12789282404471383	0.1236691722116075
modulated_phase	0.005	74	150	SG	False	curvature	0.01363093513060269	0.015650453069475212
modulated_phase	0.005	74	150	SG	False	almost_curvature	0.07811272672569596	0.07873418135146892
modulated_phase	0.005	74	150	SG	False	weighted_abs_torsion	0.1311600309672312	0.12711390682750484
modulated_phase	0.005	74	150	SPEC	False	abs_torsion	0.12596778198763678	0.1236691722116075
modulated_phase	0.005	74	150	SPEC	False	curvature	0.01570499832587255	0.015650453069475212
modulated_phase	0.005	74	150	SPEC	False	almost_curvature	0.07880068547353364	0.07873418135146892
modulated_phase	0.005	74	150	SPEC	False	weighted_abs_torsion	0.1269128858745662	0.12711390682750484
modulated_phase	0.005	74	150	SG0SPEC	False	abs_torsion	0.12371545287112823	0.1236691722116075
modulated_phase	0.005	74	150	SG0SPEC	False	curvature	0.015465788619934247	0.015650453069475212
modulated_phase	0.005	74	150	SG0SPEC	False	almost_curvature	0.07785578247990724	0.07873418135146892
modulated_phase	0.005	74	150	SG0SPEC	False	weighted_abs_torsion	0.12698894759213358	0.12711390682750484
modulated_phase	0.005	74	150	TIK	False	abs_torsion	0.1236986776012304	0.1236691722116075
modulated_phase	0.005	74	150	TIK	False	curvature	0.015532530851366902	0.015650453069475212
modulated_phase	0.005	74	150	TIK	False	almost_curvature	0.07819030192120226	0.07873418135146892
modulated_phase	0.005	74	150	TIK	False	weighted_abs_torsion	0.12705061087010064	0.12711390682750484
modulated_phase	0.005	74	150	FD	True	abs_torsion	0.12468408972269285	0.1236691722116075
modulated_phase	0.005	74	150	FD	True	curvature	0.01104012239957952	0.015650453069475212
modulated_phase	0.005	74	150	FD	True	almost_curvature	0.05601668163679818	0.07873418135146892
modulated_phase	0.005	74	150	FD	True	weighted_abs_torsion	0.12693603927727795	0.12711390682750484
modulated_phase	0.005	74	150	SG	True	abs_torsion	0.12469197115663515	0.1236691722116075
modulated_phase	0.005	74	150	SG	True	curvature	0.011038890537901823	0.015650453069475212
modulated_phase	0.005	74	150	SG	True	almost_curvature	0.056004673167051336	0.07873418135146892
modulated_phase	0.005	74	150	SG	True	weighted_abs_torsion	0.126941988829135	0.12711390682750484
modulated_phase	0.005	74	150	SPEC	True	abs_torsion	0.1246842207060081	0.1236691722116075
modulated_phase	0.005	74	150	SPEC	True	curvature	0.011040149278711288	0.015650453069475212
modulated_phase	0.005	74	150	SPEC	True	almost_curvature	0.05601673332401558	0.07873418135146892
modulated_phase	0.005	74	150	SPEC	True	weighted_abs_torsion	0.12693648446156314	0.12711390682750484
modulated_phase	0.005	74	150	SG0SPEC	True	abs_torsion	0.1246855365969085	0.1236691722116075
modulated_phase	0.005	74	150	SG0SPEC	True	curvature	0.011034064391631024	0.015650453069475212
modulated_phase	0.005	74	150	SG0SPEC	True	almost_curvature	0.05599418966888739	0.07873418135146892
modulated_phase	0.005	74	150	SG0SPEC	True	weighted_abs_torsion	0.1268940892726431	0.12711390682750484
modulated_phase	0.005	74	150	TIK	True	abs_torsion	0.12468637379910934	0.1236691722116075
modulated_phase	0.005	74	150	TIK	True	curvature	0.011030240614794054	0.015650453069475212
modulated_phase	0.005	74	150	TIK	True	almost_curvature	0.055977619807093856	0.07873418135146892
modulated_phase	0.005	74	150	TIK	True	weighted_abs_torsion	0.12687792025499559	0.12711390682750484
modulated_phase	0.005	75	40	FD	False	abs_torsion	0.12240787323818025	0.1236691722116075
modulated_phase	0.005	75	40	FD	False	curvature	0.015247659156598653	0.015650453069475212
modulated_phase	0.005	75	40	FD	False	almost_curvature	0.07758392821156565	0.07873418135146892
modulated_phase	0.005	75	40	FD	False	weighted_abs_torsion	0.1255866148067789	0.12711390682750484
modulated_phase	0.005	75	40	SG	False	abs_torsion	0.12791798052360587	0.1236691722116075
modulated_phase	0.005	75	40	SG	False	curvature	0.01357034347474316	0.015650453069475212
modulated_phase	0.005	75	40	SG	False	almost_curvature	0.07776222602717747	0.07873418135146892
modulated_phase	0.005	75	40	SG	False	weighted_abs_torsion	0.13110589930996866	0.12711390682750484
modulated_phase	0.005	75	40	SPEC	False	abs_torsion	0.12368974560215625	0.1236691722116075
modulated_phase	0.005	75	40	SPEC	False	curvature	0.015579050703238355	0.015650453069475212
modulated_phase	0.005	75	40	SPEC	False	almost_curvature	0.07839993853845752	0.07873418135146892
modulated_phase	0.005	75	40	SPEC	False	weighted_abs_torsion	0.1270233149054185	0.12711390682750484
modulated_phase	0.005	75	40	SG0SPEC	False	abs_torsion	0.12373820059709173	0.1236691722116075
modulated_phase	0.005	75	40	SG0SPEC	False	curvature	0.015394176819140624	0.015650453069475212
modulated_phase	0.005	75	40	SG0SPEC	False	almost_curvature	0.07750857850483524	0.07873418135146892
modulated_phase	0.005	75	40	SG0SPEC	False	weighted_abs_torsion	0.12698877636705566	0.12711390682750484
modulated_phase	0.005	75	40	TIK	False	abs_torsion	0.12372071977366915	0.1236691722116075
modulated_phase	0.005	75	40	TIK	False	curvature	0.015462289812582878	0.015650453069475212
modulated_phase	0.005	75	40	TIK	False	almost_curvature	0.07784755651524686	0.07873418135146892
modulated_phase	0.005	75	40	TIK	False	weighted_abs_torsion	0.12699762963836042	0.12711390682750484
modulated_phase	0.005	75	100	FD	False	abs_torsion	0.12239448074152073	0.1236691722116075
modulated_phase	0.005	75	100	FD	False	curvature	0.01532076988453146	0.015650453069475212
modulated_phase	0.005	75	100	FD	False	almost_curvature	0.07791901103947214	0.07873418135146892
modulated_phase	0.005	75	100	FD	False	weighted_abs_torsion	0.1255527872120107	0.12711390682750484
modulated_phase	0.005	75	100	SG	False	abs_torsion	0.1279006850945002	0.1236691722116075
modulated_phase	0.005	75	100	SG	False	curvature	0.013631118210275218	0.015650453069475212
modulated_phase	0.005	75	100	SG	False	almost_curvature	0.07809234705674953	0.07873418135146892
modulated_phase	0.005	75	100	SG	False	weighted_abs_torsion	0.13116654694259988	0.12711390682750484
modulated_phase	0.005	75	100	SPEC	False	abs_torsion	0.12367851542168971	0.1236691722116075
modulated_phase	0.005	75	100	SPEC	False	curvature	0.015657595019779508	0.015650453069475212
modulated_phase	0.005	75	100	SPEC	False	almost_curvature	0.07874221131844004	0.07873418135146892
modulated_phase	0.005	75	100	SPEC	False	weighted_abs_torsion	0.12693609472461234	0.12711390682750484
modulated_phase	0.005	75	100	SG0SPEC	False	abs_torsion	0.12372005228719969	0.1236691722116075
modulated_phase	0.005	75	100	SG0SPEC	False	curvature	0.015464828300224406	0.015650453069475212
modulated_phase	0.005	75	100	SG0SPEC	False	almost_curvature	0.07783797031839881	0.07873418135146892
modulated_phase	0.005	75	100	SG0SPEC	False	weighted_abs_torsion	0.12704899027477473	0.12711390682750484
modulated_phase	0.005	75	100	TIK	False	abs_torsion	0.12370246108033917	0.1236691722116075
modulated_phase	0.005	75	100	TIK	False	curvature	0.01553270839501285	0.015650453069475212
modulated_phase	0.005	75	100	TIK	False	almost_curvature	0.07817409852083881	0.07873418135146892
modulated_phase	0.005	75	100	TIK	False	weighted_abs_torsion	0.12705338129383273	0.12711390682750484
modulated_phase	0.005	75	150	FD	False	abs_torsion	0.1224122814558262	0.1236691722116075
modulated_phase	0.005	75	150	FD	False	curvature	0.015327593422654287	0.015650453069475212
modulated_phase	0.005	75	150	FD	False	almost_curvature	0.07793456351550071	0.07873418135146892
modulated_phase	0.005	75	150	FD	False	weighted_abs_torsion	0.12539829385370255	0.12711390682750484
modulated_phase	0.005	75	150	SG	False	abs_torsion	0.12790092498771816	0.1236691722116075
modulated_phase	0.005	75	150	SG	False	curvature	0.013631167934896632	0.015650453069475212
modulated_phase	0.005	75	150	SG	False	almost_curvature	0.07809134404303732	0.07873418135146892
modulated_phase	0.005	75	150	SG	False	weighted_abs_torsion	0.13116654644051598	0.12711390682750484
modulated_phase	0.005	75	150	SPEC	False	abs_torsion	0.12574371585221328	0.1236691722116075
modulated_phase	0.005	75	150	SPEC	False	curvature	0.015701620067183363	0.015650453069475212
modulated_phase	0.005	75	150	SPEC	False	almost_curvature	0.0787885082402118	0.07873418135146892
modulated_phase	0.005	75	150	SPEC	False	weighted_abs_torsion	0.12791195746521739	0.12711390682750484
modulated_phase	0.005	75	150	SG0SPEC	False	abs_torsion	0.12371745967270541	0.1236691722116075
modulated_phase	0.005	75	150	SG0SPEC	False	curvature	0.015465950675302657	0.015650453069475212
modulated_phase	0.005	75	150	SG0SPEC	False	almost_curvature	0.07784020776763695	0.07873418135146892
modulated_phase	0.005	75	150	SG0SPEC	False	weighted_abs_torsion	0.12703989975765598	0.12711390682750484
modulated_phase	0.005	75	150	TIK	False	abs_torsion	0.1237024673742788	0.1236691722116075
modulated_phase	0.005	75	150	TIK	False	curvature	0.015532725880394418	0.015650453069475212
modulated_phase	0.005	75	150	TIK	False	almost_curvature	0.0781741966965703	0.07873418135146892
modulated_phase	0.005	75	150	TIK	False	weighted_abs_torsion	0.12705334701711177	0.12711390682750484
modulated_phase	0.005	75	150	FD	True	abs_torsion	0.1246862282699666	0.1236691722116075
modulated_phase	0.005	75	150	FD	True	curvature	0.011040287420902026	0.015650453069475212
modulated_phase	0.005	75	150	FD	True	almost_curvature	0.05600712407688744	0.07873418135146892
modulated_phase	0.005	75	150	FD	True	weighted_abs_torsion	0.12693408608297163	0.12711390682750484
modulated_phase	0.005	75	150	SG	True	abs_torsion	0.12469409528852086	0.1236691722116075
modulated_phase	0.005	75	150	SG	True	curvature	0.011039050283317824	0.015650453069475212
modulated_phase	0.005	75	150	SG	True	almost_curvature	0.055995265917411385	0.07873418135146892
modulated_phase	0.005	75	150	SG	True	weighted_abs_torsion	0.12693998290588213	0.12711390682750484
modulated_phase	0.005	75	150	SPEC	True	abs_torsion	0.12468636280921791	0.1236691722116075
modulated_phase	0.005	75	150	SPEC	True	curvature	0.011040314383767583	0.015650453069475212
modulated_phase	0.005	75	150	SPEC	True	almost_curvature	0.05600717525200602	0.07873418135146892
modulated_phase	0.005	75	150	SPEC	True	weighted_abs_torsion	0.12693453650916298	0.12711390682750484
modulated_phase	0.005	75	150	SG0SPEC	True	abs_torsion	0.12468740704147753	0.1236691722116075
modulated_phase	0.005	75	150	SG0SPEC	True	curvature	0.011034219898579108	0.015650453069475212
modulated_phase	0.005	75	150	SG0SPEC	True	almost_curvature	0.05598488542556548	0.07873418135146892
modulated_phase	0.005	75	150	SG0SPEC	True	weighted_abs_torsion	0.12689166825120604	0.12711390682750484
modulated_phase	0.005	75	150	TIK	True	abs_torsion	0.12468805574088285	0.1236691722116075
modulated_phase	0.005	75	150	TIK	True	curvature	0.011030388796299397	0.015650453069475212
modulated_phase	0.005	75	150	TIK	True	almost_curvature	0.055968615125955266	0.07873418135146892
modulated_phase	0.005	75	150	TIK	True	weighted_abs_torsion	0.1268751500419528	0.12711390682750484
modulated_phase	0.005	76	40	FD	False	abs_torsion	0.12240823884161989	0.1236691722116075
modulated_phase	0.005	76	40	FD	False	curvature	0.015243629863114085	0.015650453069475212
modulated_phase	0.005	76	40	FD	False	almost_curvature	0.07755658462162264	0.07873418135146892
modulated_phase	0.005	76	40	FD	False	weighted_abs_torsion	0.12558655250412945	0.12711390682750484
modulated_phase	0.005	76	40	SG	False	abs_torsion	0.12791843740003353	0.1236691722116075
modulated_phase	0.005	76	40	SG	False	curvature	0.013566784411833172	0.015650453069475212
modulated_phase	0.005	76	40	SG	False	almost_curvature	0.07773497357347142	0.07873418135146892
modulated_phase	0.005	76	40	SG	False	weighted_abs_torsion	0.13110606134729927	0.12711390682750484
modulated_phase	0.005	76	40	SPEC	False	abs_torsion	0.12369003902352785	0.1236691722116075
modulated_phase	0.005	76	40	SPEC	False	curvature	0.015574931603370291	0.015650453069475212
modulated_phase	0.005	76	40	SPEC	False	almost_curvature	0.07837226199465787	0.07873418135146892
modulated_phase	0.005	76	40	SPEC	False	weighted_abs_torsion	0.12702283120131405	0.12711390682750484
modulated_phase	0.005	76	40	SG0SPEC	False	abs_torsion	0.12373858033215823	0.1236691722116075
modulated_phase	0.005	76	40	SG0SPEC	False	curvature	0.015390115276935599	0.015650453069475212
modulated_phase	0.005	76	40	SG0SPEC	False	almost_curvature	0.0774817352609785	0.07873418135146892
modulated_phase	0.005	76	40	SG0SPEC	False	weighted_abs_torsion	0.12698828943586743	0.12711390682750484
modulated_phase	0.005	76	40	TIK	False	abs_torsion	0.12372122559438839	0.1236691722116075
modulated_phase	0.005	76	40	TIK	False	curvature	0.015458216229518422	0.015650453069475212
modulated_phase	0.005	76	40	TIK	False	almost_curvature	0.07782081606399768	0.07873418135146892
modulated_phase	0.005	76	40	TIK	False	weighted_abs_torsion	0.12699776022339426	0.12711390682750484
modulated_phase	0.005	76	100	FD	False	abs_torsion	0.12239543888892855	0.1236691722116075
modulated_phase	0.005	76	100	FD	False	curvature	0.015316806877936094	0.015650453069475212
modulated_phase	0.005	76	100	FD	False	almost_curvature	0.0778589819910336	0.07873418135146892
modulated_phase	0.005	76	100	FD	False	weighted_abs_torsion	0.12554489734727303	0.12711390682750484
modulated_phase	0.005	76	100	SG	False	abs_torsion	0.12789991295091793	0.1236691722116075
modulated_phase	0.005	76	100	SG	False	curvature	0.013627484143395424	0.015650453069475212
modulated_phase	0.005	76	100	SG	False	almost_curvature	0.0780398106209819	0.07873418135146892
modulated_phase	0.005	76	100	SG	False	weighted_abs_torsion	0.13116736744022586	0.12711390682750484
modulated_phase	0.005	76	100	SPEC	False	abs_torsion	0.12368260585129681	0.1236691722116075
modulated_phase	0.005	76	100	SPEC	False	curvature	0.01565386601413955	0.015650453069475212
modulated_phase	0.005	76	100	SPEC	False	almost_curvature	0.07867821245937513	0.07873418135146892
modulated_phase	0.005	76	100	SPEC	False	weighted_abs_torsion	0.12688853250126716	0.12711390682750484
modulated_phase	0.005	76	100	SG0SPEC	False	abs_torsion	0.12371749541201521	0.1236691722116075
modulated_phase	0.005	76	100	SG0SPEC	False	curvature	0.015460564598765223	0.015650453069475212
modulated_phase	0.005	76	100	SG0SPEC	False	almost_curvature	0.07779167556454705	0.07873418135146892
modulated_phase	0.005	76	100	SG0SPEC	False	weighted_abs_torsion	0.12704597023955047	0.12711390682750484
modulated_phase	0.005	76	100	TIK	False	abs_torsion	0.12370237024412647	0.1236691722116075
modulated_phase	0.005	76	100	TIK	False	curvature	0.015528590399146716	0.015650453069475212
modulated_phase	0.005	76	100	TIK	False	almost_curvature	0.0781416921731084	0.07873418135146892
modulated_phase	0.005	76	100	TIK	False	weighted_abs_torsion	0.12705334820179584	0.12711390682750484
modulated_phase	0.005	76	150	FD	False	abs_torsion	0.1223819540108648	0.1236691722116075
modulated_phase	0.005	76	150	FD	False	curvature	0.015326004301279266	0.015650453069475212
modulated_phase	0.005	76	150	FD	False	almost_curvature	0.07786321807235284	0.07873418135146892
modulated_phase	0.005	76	150	FD	False	weighted_abs_torsion	0.12525976861968607	0.12711390682750484
modulated_phase	0.005	76	150	SG	False	abs_torsion	0.12790038303524273	0.1236691722116075
modulated_phase	0.005	76	150	SG	False	curvature	0.013627508506164033	0.015650453069475212
modulated_phase	0.005	76	150	SG	False	almost_curvature	0.07804093823512225	0.07873418135146892
modulated_phase	0.005	76	150	SG	False	weighted_abs_torsion	0.1311669856080459	0.12711390682750484
modulated_phase	0.005	76	150	SPEC	False	abs_torsion	0.12794486092936067	0.1236691722116075
modulated_phase	0.005	76	150	SPEC	False	curvature	0.0157092204818787	0.015650453069475212
modulated_phase	0.005	76	150	SPEC	False	almost_curvature	0.07870478464404633	0.07873418135146892
modulated_phase	0.005	76	150	SPEC	False	weighted_abs_torsion	0.12808602220079074	0.12711390682750484
modulated_phase	0.005	76	150	SG0SPEC	False	abs_torsion	0.12371345463621833	0.1236691722116075
modulated_phase	0.005	76	150	SG0SPEC	False	curvature	0.015461592366729749	0.015650453069475212
modulated_phase	0.005	76	150	SG0SPEC	False	almost_curvature	0.0777902156279826	0.07873418135146892
modulated_phase	0.005	76	150	SG0SPEC	False	weighted_abs_torsion	0.12700420138987234	0.12711390682750484
modulated_phase	0.005	76	150	TIK	False	abs_torsion	0.12370245780958751	0.1236691722116075
modulated_phase	0.005	76	150	TIK	False	curvature	0.015528613951807142	0.015650453069475212
modulated_phase	0.005	76	150	TIK	False	almost_curvature	0.07814175337529204	0.07873418135146892
modulated_phase	0.005	76	150	TIK	False	weighted_abs_torsion	0.12705342816605972	0.12711390682750484
modulated_phase	0.005	76	150	FD	True	abs_torsion	0.12468626657569913	0.1236691722116075
modulated_phase	0.005	76	150	FD	True	curvature	0.011037356911553055	0.015650453069475212
modulated_phase	0.005	76	150	FD	True	almost_curvature	0.05598664292185775	0.07873418135146892
modulated_phase	0.005	76	150	FD	True	weighted_abs_torsion	0.12693416836653948	0.12711390682750484
modulated_phase	0.005	76	150	SG	True	abs_torsion	0.12469414460737485	0.1236691722116075
modulated_phase	0.005	76	150	SG	True	curvature	0.011036121740989337	0.015650453069475212
modulated_phase	0.005	76	150	SG	True	almost_curvature	0.055975232643527634	0.07873418135146892
modulated_phase	0.005	76	150	SG	True	weighted_abs_torsion	0.12694004727211095	0.12711390682750484
modulated_phase	0.005	76	150	SPEC	True	abs_torsion	0.1246864003007108	0.1236691722116075
modulated_phase	0.005	76	150	SPEC	True	curvature	0.011037383835554348	0.015650453069475212
modulated_phase	0.005	76	150	SPEC	True	almost_curvature	0.05598669105798719	0.07873418135146892
modulated_phase	0.005	76	150	SPEC	True	weighted_abs_torsion	0.1269346181510945	0.12711390682750484
modulated_phase	0.005	76	150	SG0SPEC	True	abs_torsion	0.1246875283826304	0.1236691722116075
modulated_phase	0.005	76	150	SG0SPEC	True	curvature	0.011031296583286275	0.015650453069475212
modulated_phase	0.005	76	150	SG0SPEC	True	almost_curvature	0.05596517505582635	0.07873418135146892
modulated_phase	0.005	76	150	SG0SPEC	True	weighted_abs_torsion	0.1268918076707167	0.12711390682750484
modulated_phase	0.005	76	150	TIK	True	abs_torsion	0.1246882676194802	0.1236691722116075
modulated_phase	0.005	76	150	TIK	True	curvature	0.011027470459330018	0.015650453069475212
modulated_phase	0.005	76	150	TIK	True	almost_curvature	0.055949326096757124	0.07873418135146892
modulated_phase	0.005	76	150	TIK	True	weighted_abs_torsion	0.1268753726255199	0.12711390682750484
modulated_phase	0.005	77	40	FD	False	abs_torsion	0.12240641524356334	0.1236691722116075
modulated_phase	0.005	77	40	FD	False	curvature	0.015250329873264815	0.015650453069475212
modulated_phase	0.005	77	40	FD	False	almost_curvature	0.07760811363000483	0.07873418135146892
modulated_phase	0.005	77	40	FD	False	weighted_abs_torsion	0.12558291583765482	0.12711390682750484
modulated_phase	0.005	77	40	SG	False	abs_torsion	0.1279166198620511	0.1236691722116075
modulated_phase	0.005	77	40	SG	False	curvature	0.013572759153798053	0.015650453069475212
modulated_phase	0.005	77	40	SG	False	almost_curvature	0.0777865552741423	0.07873418135146892
modulated_phase	0.005	77	40	SG	False	weighted_abs_torsion	0.13110231302802366	0.12711390682750484
modulated_phase	0.005	77	40	SPEC	False	abs_torsion	0.12368811846308074	0.1236691722116075
modulated_phase	0.005	77	40	SPEC	False	curvature	0.015581770118589232	0.015650453069475212
modulated_phase	0.005	77	40	SPEC	False	almost_curvature	0.0784243972334788	0.07873418135146892
modulated_phase	0.005	77	40	SPEC	False	weighted_abs_torsion	0.12701882169594628	0.12711390682750484
modulated_phase	0.005	77	40	SG0SPEC	False	abs_torsion	0.12373681918854135	0.1236691722116075
modulated_phase	0.005	77	40	SG0SPEC	False	curvature	0.015396878782362962	0.015650453069475212
modulated_phase	0.005	77	40	SG0SPEC	False	almost_curvature	0.07753267788806828	0.07873418135146892
modulated_phase	0.005	77	40	SG0SPEC	False	weighted_abs_torsion	0.12698455236194953	0.12711390682750484
modulated_phase	0.005	77	40	TIK	False	abs_torsion	0.12371949553001005	0.1236691722116075
modulated_phase	0.005	77	40	TIK	False	curvature	0.0154650022488188	0.015650453069475212
modulated_phase	0.005	77	40	TIK	False	almost_curvature	0.07787141488307	0.07873418135146892
modulated_phase	0.005	77	40	TIK	False	weighted_abs_torsion	0.12699424781910673	0.12711390682750484
modulated_phase	0.005	77	100	FD	False	abs_torsion	0.12237854948521232	0.1236691722116075
modulated_phase	0.005	77	100	FD	False	curvature	0.01532287293193542	0.015650453069475212
modulated_phase	0.005	77	100	FD	False	almost_curvature	0.0779331726718859	0.07873418135146892
modulated_phase	0.005	77	100	FD	False	weighted_abs_torsion	0.12551277923688	0.12711390682750484
modulated_phase	0.005	77	100	SG	False	abs_torsion	0.1278937657707419	0.1236691722116075
modulated_phase	0.005	77	100	SG	False	curvature	0.013633527605371554	0.015650453069475212
modulated_phase	0.005	77	100	SG	False	almost_curvature	0.07811145230172874	0.07873418135146892
modulated_phase	0.005	77	100	SG	False	weighted_abs_torsion	0.13115608018025676	0.12711390682750484
modulated_phase	0.005	77	100	SPEC	False	abs_torsion	0.12365752611067526	0.1236691722116075
modulated_phase	0.005	77	100	SPEC	False	curvature	0.015659579110948695	0.015650453069475212
modulated_phase	0.005	77	100	SPEC	False	almost_curvature	0.07875478128694118	0.07873418135146892
modulated_phase	0.005	77	100	SPEC	False	weighted_abs_torsion	0.12683435997280845	0.12711390682750484
modulated_phase	0.005	77	100	SG0SPEC	False	abs_torsion	0.1237145755492003	0.1236691722116075
modulated_phase	0.005	77	100	SG0SPEC	False	curvature	0.015467494457268381	0.015650453069475212
modulated_phase	0.005	77	100	SG0SPEC	False	almost_curvature	0.0778583721500042	0.07873418135146892
modulated_phase	0.005	77	100	SG0SPEC	False	weighted_abs_torsion	0.12704056294466945	0.12711390682750484
modulated_phase	0.005	77	100	TIK	False	abs_torsion	0.12369917046613957	0.1236691722116075
modulated_phase	0.005	77	100	TIK	False	curvature	0.015535422110111352	0.015650453069475212
modulated_phase	0.005	77	100	TIK	False	almost_curvature	0.07819825870191578	0.07873418135146892
modulated_phase	0.005	77	100	TIK	False	weighted_abs_torsion	0.127047328583292	0.12711390682750484
modulated_phase	0.005	77	150	FD	False	abs_torsion	0.12238014079490031	0.1236691722116075
modulated_phase	0.005	77	150	FD	False	curvature	0.015330899327575444	0.015650453069475212
modulated_phase	0.005	77	150	FD	False	almost_curvature	0.07794090663214524	0.07873418135146892
modulated_phase	0.005	77	150	FD	False	weighted_abs_torsion	0.1252683593685836	0.12711390682750484
modulated_phase	0.005	77	150	SG	False	abs_torsion	0.12789426854923666	0.1236691722116075
modulated_phase	0.005	77	150	SG	False	curvature	0.013633579589969016	0.015650453069475212
modulated_phase	0.005	77	150	SG	False	almost_curvature	0.07811164121711223	0.07873418135146892
modulated_phase	0.005	77	150	SG	False	weighted_abs_torsion	0.1311559735355877	0.12711390682750484
modulated_phase	0.005	77	150	SPEC	False	abs_torsion	0.1266795507070066	0.1236691722116075
modulated_phase	0.005	77	150	SPEC	False	curvature	0.01570940999788572	0.015650453069475212
modulated_phase	0.005	77	150	SPEC	False	almost_curvature	0.07878983015639968	0.07873418135146892
modulated_phase	0.005	77	150	SPEC	False	weighted_abs_torsion	0.12730489249747182	0.12711390682750484
modulated_phase	0.005	77	150	SG0SPEC	False	abs_torsion	0.12371274544856094	0.1236691722116075
modulated_phase	0.005	77	150	SG0SPEC	False	curvature	0.01546873474557172	0.015650453069475212
modulated_phase	0.005	77	150	SG0SPEC	False	almost_curvature	0.0778591499369312	0.07873418135146892
modulated_phase	0.005	77	150	SG0SPEC	False	weighted_abs_torsion	0.1270166716168363	0.12711390682750484
modulated_phase	0.005	77	150	TIK	False	abs_torsion	0.12369910207365324	0.1236691722116075
modulated_phase	0.005	77	150	TIK	False	curvature	0.015535437897476545	0.015650453069475212
modulated_phase	0.005	77	150	TIK	False	almost_curvature	0.07819832406943385	0.07873418135146892
modulated_phase	0.005	77	150	TIK	False	weighted_abs_torsion	0.12704716335298905	0.12711390682750484
modulated_phase	0.005	77	150	FD	True	abs_torsion	0.12468485416462187	0.1236691722116075
modulated_phase	0.005	77	150	FD	True	curvature	0.011042321742999918	0.015650453069475212
modulated_phase	0.005	77	150	FD	True	almost_curvature	0.056025105703533466	0.07873418135146892
modulated_phase	0.005	77	150	FD	True	weighted_abs_torsion	0.12693097213731439	0.12711390682750484
modulated_phase	0.005	77	150	SG	True	abs_torsion	0.12469278392407915	0.1236691722116075
modulated_phase	0.005	77	150	SG	True	curvature	0.011041087645109911	0.015650453069475212
modulated_phase	0.005	77	150	SG	True	almost_curvature	0.05601330763684487	0.07873418135146892
modulated_phase	0.005	77	150	SG	True	weighted_abs_torsion	0.12693692059578426	0.12711390682750484
modulated_phase	0.005	77	150	SPEC	True	abs_torsion	0.1246849842713014	0.1236691722116075
modulated_phase	0.005	77	150	SPEC	True	curvature	0.01104234865763425	0.015650453069475212
modulated_phase	0.005	77	150	SPEC	True	almost_curvature	0.056025156074854775	0.07873418135146892
modulated_phase	0.005	77	150	SPEC	True	weighted_abs_torsion	0.1269314167503613	0.12711390682750484
modulated_phase	0.005	77	150	SG0SPEC	True	abs_torsion	0.12468639619890796	0.1236691722116075
modulated_phase	0.005	77	150	SG0SPEC	True	curvature	0.01103625946714919	0.015650453069475212
modulated_phase	0.005	77	150	SG0SPEC	True	almost_curvature	0.05600297224229078	0.07873418135146892
modulated_phase	0.005	77	150	SG0SPEC	True	weighted_abs_torsion	0.12688901313014947	0.12711390682750484
modulated_phase	0.005	77	150	TIK	True	abs_torsion	0.12468727068299836	0.1236691722116075
modulated_phase	0.005	77	150	TIK	True	curvature	0.011032426515477955	0.015650453069475212
modulated_phase	0.005	77	150	TIK	True	almost_curvature	0.05598655609926809	0.07873418135146892
modulated_phase	0.005	77	150	TIK	True	weighted_abs_torsion	0.1268727809469871	0.12711390682750484
modulated_phase	0.005	78	40	FD	False	abs_torsion	0.12240686731760397	0.1236691722116075
modulated_phase	0.005	78	40	FD	False	curvature	0.015247676903528958	0.015650453069475212
modulated_phase	0.005	78	40	FD	False	almost_curvature	0.07758369462821904	0.07873418135146892
modulated_phase	0.005	78	40	FD	False	weighted_abs_torsion	0.12558244254522344	0.12711390682750484
modulated_phase	0.005	78	40	SG	False	abs_torsion	0.1279169723389496	0.1236691722116075
modulated_phase	0.005	78	40	SG	False	curvature	0.013570430427586978	0.015650453069475212
modulated_phase	0.005	78	40	SG	False	almost_curvature	0.07776202866515183	0.07873418135146892
modulated_phase	0.005	78	40	SG	False	weighted_abs_torsion	0.13110176014272354	0.12711390682750484
modulated_phase	0.005	78	40	SPEC	False	abs_torsion	0.12368859237164277	0.1236691722116075
modulated_phase	0.005	78	40	SPEC	False	curvature	0.015579054197396726	0.015650453069475212
modulated_phase	0.005	78	40	SPEC	False	almost_curvature	0.07839972571202634	0.07873418135146892
modulated_phase	0.005	78	40	SPEC	False	weighted_abs_torsion	0.12701873630812271	0.12711390682750484
modulated_phase	0.005	78	40	SG0SPEC	False	abs_torsion	0.12373723839101834	0.1236691722116075
modulated_phase	0.005	78	40	SG0SPEC	False	curvature	0.015394197405529584	0.015650453069475212
modulated_phase	0.005	78	40	SG0SPEC	False	almost_curvature	0.07750839543584627	0.07873418135146892
modulated_phase	0.005	78	40	SG0SPEC	False	weighted_abs_torsion	0.12698453612905322	0.12711390682750484
modulated_phase	0.005	78	40	TIK	False	abs_torsion	0.12371985765813946	0.1236691722116075
modulated_phase	0.005	78	40	TIK	False	curvature	0.01546230682957491	0.015650453069475212
modulated_phase	0.005	78	40	TIK	False	almost_curvature	0.07784717354349005	0.07873418135146892
modulated_phase	0.005	78	40	TIK	False	weighted_abs_torsion	0.12699357753413323	0.12711390682750484
modulated_phase	0.005	78	100	FD	False	abs_torsion	0.12237930473833003	0.1236691722116075
modulated_phase	0.005	78	100	FD	False	curvature	0.015320523179332034	0.015650453069475212
modulated_phase	0.005	78	100	FD	False	almost_curvature	0.07789747813402895	0.07873418135146892
modulated_phase	0.005	78	100	FD	False	weighted_abs_torsion	0.12549323881812677	0.12711390682750484
modulated_phase	0.005	78	100	SG	False	abs_torsion	0.12789374571514608	0.1236691722116075
modulated_phase	0.005	78	100	SG	False	curvature	0.013631279906889367	0.015650453069475212
modulated_phase	0.005	78	100	SG	False	almost_curvature	0.07808042425527054	0.07873418135146892
modulated_phase	0.005	78	100	SG	False	weighted_abs_torsion	0.1311537839182586	0.12711390682750484
modulated_phase	0.005	78	100	SPEC	False	abs_torsion	0.12365197462116677	0.1236691722116075
modulated_phase	0.005	78	100	SPEC	False	curvature	0.015657356634003094	0.015650453069475212
modulated_phase	0.005	78	100	SPEC	False	almost_curvature	0.0787174541719228	0.07873418135146892
modulated_phase	0.005	78	100	SPEC	False	weighted_abs_torsion	0.1267969414074976	0.12711390682750484
modulated_phase	0.005	78	100	SG0SPEC	False	abs_torsion	0.12371665521097773	0.1236691722116075
modulated_phase	0.005	78	100	SG0SPEC	False	curvature	0.015465055181061654	0.015650453069475212
modulated_phase	0.005	78	100	SG0SPEC	False	almost_curvature	0.07783141150936823	0.07873418135146892
modulated_phase	0.005	78	100	SG0SPEC	False	weighted_abs_torsion	0.12703791658500468	0.12711390682750484
modulated_phase	0.005	78	100	TIK	False	abs_torsion	0.12369982852223337	0.1236691722116075
modulated_phase	0.005	78	100	TIK	False	curvature	0.015532782029878	0.015650453069475212
modulated_phase	0.005	78	100	TIK	False	almost_curvature	0.07817260759076314	0.07873418135146892
modulated_phase	0.005	78	100	TIK	False	weighted_abs_torsion	0.12704684210171488	0.12711390682750484
modulated_phase	0.005	78	150	FD	False	abs_torsion	0.12239241408466484	0.1236691722116075
modulated_phase	0.005	78	150	FD	False	curvature	0.015328416785748618	0.015650453069475212
modulated_phase	0.005	78	150	FD	False	almost_curvature	0.07790258913177689	0.07873418135146892
modulated_phase	0.005	78	150	FD	False	weighted_abs_torsion	0.12521845526782424	0.12711390682750484
modulated_phase	0.005	78	150	SG	False	abs_torsion	0.12789270223053706	0.1236691722116075
modulated_phase	0.005	78	150	SG	False	curvature	0.013631329980185914	0.015650453069475212
modulated_phase	0.005	78	150	SG	False	almost_curvature	0.07808018591633471	0.07873418135146892
modulated_phase	0.005	78	150	SG	False	weighted_abs_torsion	0.13115206906493165	0.12711390682750484
modulated_phase	0.005	78	150	SPEC	False	abs_torsion	0.12594464484822518	0.1236691722116075
modulated_phase	0.005	78	150	SPEC	False	curvature	0.015704702713626905	0.015650453069475212
modulated_phase	0.005	78	150	SPEC	False	almost_curvature	0.07874294363366334	0.07873418135146892
modulated_phase	0.005	78	150	SPEC	False	weighted_abs_torsion	0.12683178884098337	0.12711390682750484
modulated_phase	0.005	78	150	SG0SPEC	False	abs_torsion	0.12371521947069992	0.1236691722116075
modulated_phase	0.005	78	150	SG0SPEC	False	curvature	0.015466354987388744	0.015650453069475212
modulated_phase	0.005	78	150	SG0SPEC	False	almost_curvature	0.07783270365598895	0.07873418135146892
modulated_phase	0.005	78	150	SG0SPEC	False	weighted_abs_torsion	0.1269899405309745	0.12711390682750484
modulated_phase	0.005	78	150	TIK	False	abs_torsion	0.12369978866555402	0.1236691722116075
modulated_phase	0.005	78	150	TIK	False	curvature	0.01553279853785875	0.015650453069475212
modulated_phase	0.005	78	150	TIK	False	almost_curvature	0.07817261755062241	0.07873418135146892
modulated_phase	0.005	78	150	TIK	False	weighted_abs_torsion	0.1270467020978312	0.12711390682750484
modulated_phase	0.005	78	150	FD	True	abs_torsion	0.1246851644875121	0.1236691722116075
modulated_phase	0.005	78	150	FD	True	curvature	0.011040456723123152	0.015650453069475212
modulated_phase	0.005	78	150	FD	True	almost_curvature	0.05600667532937191	0.07873418135146892
modulated_phase	0.005	78	150	FD	True	weighted_abs_torsion	0.1269308047906635	0.12711390682750484
modulated_phase	0.005	78	150	SG	True	abs_torsion	0.12469310797357906	0.1236691722116075
modulated_phase	0.005	78	150	SG	True	curvature	0.011039221012314854	0.015650453069475212
modulated_phase	0.005	78	150	SG	True	almost_curvature	0.05599499065852253	0.07873418135146892
modulated_phase	0.005	78	150	SG	True	weighted_abs_torsion	0.1269367825016324	0.12711390682750484
modulated_phase	0.005	78	150	SPEC	True	abs_torsion	0.12468529487060315	0.1236691722116075
modulated_phase	0.005	78	150	SPEC	True	curvature	0.011040483662402198	0.015650453069475212
modulated_phase	0.005	78	150	SPEC	True	almost_curvature	0.05600672508254821	0.07873418135146892
modulated_phase	0.005	78	150	SPEC	True	weighted_abs_torsion	0.1269312492421996	0.12711390682750484
modulated_phase	0.005	78	150	SG0SPEC	True	abs_torsion	0.12468666685091052	0.1236691722116075
modulated_phase	0.005	78	150	SG0SPEC	True	curvature	0.011034392407444709	0.015650453069475212
modulated_phase	0.005	78	150	SG0SPEC	True	almost_curvature	0.05598472759274012	0.07873418135146892
modulated_phase	0.005	78	150	SG0SPEC	True	weighted_abs_torsion	0.12688882860793188	0.12711390682750484
modulated_phase	0.005	78	150	TIK	True	abs_torsion	0.12468745147657875	0.1236691722116075
modulated_phase	0.005	78	150	TIK	True	curvature	0.011030554590319958	0.015650453069475212
modulated_phase	0.005	78	150	TIK	True	almost_curvature	0.05596841790708796	0.07873418135146892
modulated_phase	0.005	78	150	TIK	True	weighted_abs_torsion	0.1268724589264159	0.12711390682750484
modulated_phase	0.005	79	40	FD	False	abs_torsion	0.12240689964065828	0.1236691722116075
modulated_phase	0.005	79	40	FD	False	curvature	0.015248805076224333	0.015650453069475212
modulated_phase	0.005	79	40	FD	False	almost_curvature	0.07759264584507332	0.07873418135146892
modulated_phase	0.005	79	40	FD	False	weighted_abs_torsion	0.12558275483764428	0.12711390682750484
modulated_phase	0.005	79	40	SG	False	abs_torsion	0.1279169557959754	0.1236691722116075
modulated_phase	0.005	79	40	SG	False	curvature	0.013571397543607347	0.015650453069475212
modulated_phase	0.005	79	40	SG	False	almost_curvature	0.07777085895339808	0.07873418135146892
modulated_phase	0.005	79	40	SG	False	weighted_abs_torsion	0.13110224823888803	0.12711390682750484
modulated_phase	0.005	79	40	SPEC	False	abs_torsion	0.12368869543565839	0.1236691722116075
modulated_phase	0.005	79	40	SPEC	False	curvature	0.015580213794777737	0.015650453069475212
modulated_phase	0.005	79	40	SPEC	False	almost_curvature	0.07840886648209638	0.07873418135146892
modulated_phase	0.005	79	40	SPEC	False	weighted_abs_torsion	0.12701903600472503	0.12711390682750484
modulated_phase	0.005	79	40	SG0SPEC	False	abs_torsion	0.12373723200825765	0.1236691722116075
modulated_phase	0.005	79	40	SG0SPEC	False	curvature	0.015395331063873809	0.015650453069475212
modulated_phase	0.005	79	40	SG0SPEC	False	almost_curvature	0.07751699536354575	0.07873418135146892
modulated_phase	0.005	79	40	SG0SPEC	False	weighted_abs_torsion	0.12698465489035454	0.12711390682750484
modulated_phase	0.005	79	40	TIK	False	abs_torsion	0.1237198116460806	0.1236691722116075
modulated_phase	0.005	79	40	TIK	False	curvature	0.015463443338664342	0.015650453069475212
modulated_phase	0.005	79	40	TIK	False	almost_curvature	0.07785547612024958	0.07873418135146892
modulated_phase	0.005	79	40	TIK	False	weighted_abs_torsion	0.12699379378828227	0.12711390682750484
modulated_phase	0.005	79	100	FD	False	abs_torsion	0.12238524549371517	0.1236691722116075
modulated_phase	0.005	79	100	FD	False	curvature	0.015322364846256592	0.015650453069475212
modulated_phase	0.005	79	100	FD	False	almost_curvature	0.07792676500950516	0.07873418135146892
modulated_phase	0.005	79	100	FD	False	weighted_abs_torsion	0.12554238699491332	0.12711390682750484
modulated_phase	0.005	79	100	SG	False	abs_torsion	0.12789884805252408	0.1236691722116075
modulated_phase	0.005	79	100	SG	False	curvature	0.013632301361284025	0.015650453069475212
modulated_phase	0.005	79	100	SG	False	almost_curvature	0.07810578359975515	0.07873418135146892
modulated_phase	0.005	79	100	SG	False	weighted_abs_torsion	0.13116172280416297	0.12711390682750484
modulated_phase	0.005	79	100	SPEC	False	abs_torsion	0.12366679491742052	0.1236691722116075
modulated_phase	0.005	79	100	SPEC	False	curvature	0.01565931294905738	0.015650453069475212
modulated_phase	0.005	79	100	SPEC	False	almost_curvature	0.07874775852476727	0.07873418135146892
modulated_phase	0.005	79	100	SPEC	False	weighted_abs_torsion	0.1269189510264161	0.12711390682750484
modulated_phase	0.005	79	100	SG0SPEC	False	abs_torsion	0.12371894193466584	0.1236691722116075
modulated_phase	0.005	79	100	SG0SPEC	False	curvature	0.015466158194164964	0.015650453069475212
modulated_phase	0.005	79	100	SG0SPEC	False	almost_curvature	0.0778510393725245	0.07873418135146892
modulated_phase	0.005	79	100	SG0SPEC	False	weighted_abs_torsion	0.127047139952476	0.12711390682750484
modulated_phase	0.005	79	100	TIK	False	abs_torsion	0.12370080473413729	0.1236691722116075
modulated_phase	0.005	79	100	TIK	False	curvature	0.015533981570503659	0.015650453069475212
modulated_phase	0.005	79	100	TIK	False	almost_curvature	0.07818511301164635	0.07873418135146892
modulated_phase	0.005	79	100	TIK	False	weighted_abs_torsion	0.127048627211335	0.12711390682750484
modulated_phase	0.005	79	150	FD	False	abs_torsion	0.12238561933478323	0.1236691722116075
modulated_phase	0.005	79	150	FD	False	curvature	0.01533024471115354	0.015650453069475212
modulated_phase	0.005	79	150	FD	False	almost_curvature	0.07792138692928205	0.07873418135146892
modulated_phase	0.005	79	150	FD	False	weighted_abs_torsion	0.12531410270664747	0.12711390682750484
modulated_phase	0.005	79	150	SG	False	abs_torsion	0.12789921393351755	0.1236691722116075
modulated_phase	0.005	79	150	SG	False	curvature	0.013632340672550567	0.015650453069475212
modulated_phase	0.005	79	150	SG	False	almost_curvature	0.07810679735669493	0.07873418135146892
modulated_phase	0.005	79	150	SG	False	weighted_abs_torsion	0.1311610676623743	0.12711390682750484
modulated_phase	0.005	79	150	SPEC	False	abs_torsion	0.12653022590032426	0.1236691722116075
modulated_phase	0.005	79	150	SPEC	False	curvature	0.015707590708805584	0.015650453069475212
modulated_phase	0.005	79	150	SPEC	False	almost_curvature	0.07875860296145543	0.07873418135146892
modulated_phase	0.005	79	150	SPEC	False	weighted_abs_torsion	0.127402318622024	0.12711390682750484
modulated_phase	0.005	79	150	SG0SPEC	False	abs_torsion	0.12371954224227222	0.1236691722116075
modulated_phase	0.005	79	150	SG0SPEC	False	curvature	0.015467226918629784	0.015650453069475212
modulated_phase	0.005	79	150	SG0SPEC	False	almost_curvature	0.07785336331520407	0.07873418135146892
modulated_phase	0.005	79	150	SG0SPEC	False	weighted_abs_torsion	0.1270303378985937	0.12711390682750484
modulated_phase	0.005	79	150	TIK	False	abs_torsion	0.12370077504633949	0.1236691722116075
modulated_phase	0.005	79	150	TIK	False	curvature	0.01553400312196887	0.015650453069475212
modulated_phase	0.005	79	150	TIK	False	almost_curvature	0.07818511055098304	0.07873418135146892
modulated_phase	0.005	79	150	TIK	False	weighted_abs_torsion	0.12704854322626838	0.12711390682750484
modulated_phase	0.005	79	150	FD	True	abs_torsion	0.12468529544968845	0.1236691722116075
modulated_phase	0.005	79	150	FD	True	curvature	0.011041227658055536	0.015650453069475212
modulated_phase	0.005	79	150	FD	True	almost_curvature	0.05601354128099881	0.07873418135146892
modulated_phase	0.005	79	150	FD	True	weighted_abs_torsion	0.1269318810253168	0.12711390682750484
modulated_phase	0.005	79	150	SG	True	abs_torsion	0.12469322468683022	0.1236691722116075
modulated_phase	0.005	79	150	SG	True	curvature	0.011039986732735154	0.015650453069475212
modulated_phase	0.005	79	150	SG	True	almost_curvature	0.05600155401857527	0.07873418135146892
modulated_phase	0.005	79	150	SG	True	weighted_abs_torsion	0.1269378290028356	0.12711390682750484
modulated_phase	0.005	79	150	SPEC	True	abs_torsion	0.12468542904926172	0.1236691722116075
modulated_phase	0.005	79	150	SPEC	True	curvature	0.011041254682523457	0.015650453069475212
modulated_phase	0.005	79	150	SPEC	True	almost_curvature	0.05601359289972619	0.07873418135146892
modulated_phase	0.005	79	150	SPEC	True	weighted_abs_torsion	0.12693232986169842	0.12711390682750484
modulated_phase	0.005	79	150	SG0SPEC	True	abs_torsion	0.12468659209761475	0.1236691722116075
modulated_phase	0.005	79	150	SG0SPEC	True	curvature	0.011035152626599105	0.015650453069475212
modulated_phase	0.005	79	150	SG0SPEC	True	almost_curvature	0.05599107381049881	0.07873418135146892
modulated_phase	0.005	79	150	SG0SPEC	True	weighted_abs_torsion	0.12688964428425287	0.12711390682750484
modulated_phase	0.005	79	150	TIK	True	abs_torsion	0.12468732155078997	0.1236691722116075
modulated_phase	0.005	79	150	TIK	True	curvature	0.011031312099891947	0.015650453069475212
modulated_phase	0.005	79	150	TIK	True	almost_curvature	0.05597438763681322	0.07873418135146892
modulated_phase	0.005	79	150	TIK	True	weighted_abs_torsion	0.126873232980269	0.12711390682750484
modulated_phase	0.005	80	40	FD	False	abs_torsion	0.12240742768827992	0.1236691722116075
modulated_phase	0.005	80	40	FD	False	curvature	0.01524866548231189	0.015650453069475212
modulated_phase	0.005	80	40	FD	False	almost_curvature	0.07759253104424149	0.07873418135146892
modulated_phase	0.005	80	40	FD	False	weighted_abs_torsion	0.1255826538840326	0.12711390682750484
modulated_phase	0.005	80	40	SG	False	abs_torsion	0.12791720029297302	0.1236691722116075
modulated_phase	0.005	80	40	SG	False	curvature	0.01357134896241211	0.015650453069475212
modulated_phase	0.005	80	40	SG	False	almost_curvature	0.0777708975786943	0.07873418135146892
modulated_phase	0.005	80	40	SG	False	weighted_abs_torsion	0.1311017582100505	0.12711390682750484
modulated_phase	0.005	80	40	SPEC	False	abs_torsion	0.12368924358623584	0.1236691722116075
modulated_phase	0.005	80	40	SPEC	False	curvature	0.015580054275485422	0.015650453069475212
modulated_phase	0.005	80	40	SPEC	False	almost_curvature	0.07840864554325593	0.07873418135146892
modulated_phase	0.005	80	40	SPEC	False	weighted_abs_torsion	0.12701877765056507	0.12711390682750484
modulated_phase	0.005	80	40	SG0SPEC	False	abs_torsion	0.12373768094184609	0.1236691722116075
modulated_phase	0.005	80	40	SG0SPEC	False	curvature	0.015395210656236294	0.015650453069475212
modulated_phase	0.005	80	40	SG0SPEC	False	almost_curvature	0.07751723933414673	0.07873418135146892
modulated_phase	0.005	80	40	SG0SPEC	False	weighted_abs_torsion	0.12698435635239788	0.12711390682750484
modulated_phase	0.005	80	40	TIK	False	abs_torsion	0.12372011656659379	0.1236691722116075
modulated_phase	0.005	80	40	TIK	False	curvature	0.015463351717031983	0.015650453069475212
modulated_phase	0.005	80	40	TIK	False	almost_curvature	0.07785611352968172	0.07873418135146892
modulated_phase	0.005	80	40	TIK	False	weighted_abs_torsion	0.1269934175410948	0.12711390682750484
modulated_phase	0.005	80	100	FD	False	abs_torsion	0.1223881040339104	0.1236691722116075
modulated_phase	0.005	80	100	FD	False	curvature	0.015321565345640189	0.015650453069475212
modulated_phase	0.005	80	100	FD	False	almost_curvature	0.07791851303688907	0.07873418135146892
modulated_phase	0.005	80	100	FD	False	weighted_abs_torsion	0.1255370674406498	0.12711390682750484
modulated_phase	0.005	80	100	SG	False	abs_torsion	0.12789922077873153	0.1236691722116075
modulated_phase	0.005	80	100	SG	False	curvature	0.013632076556634246	0.015650453069475212
modulated_phase	0.005	80	100	SG	False	almost_curvature	0.07809456311656612	0.07873418135146892
modulated_phase	0.005	80	100	SG	False	weighted_abs_torsion	0.1311632000315977	0.12711390682750484
modulated_phase	0.005	80	100	SPEC	False	abs_torsion	0.12366698581751881	0.1236691722116075
modulated_phase	0.005	80	100	SPEC	False	curvature	0.01565861626145174	0.015650453069475212
modulated_phase	0.005	80	100	SPEC	False	almost_curvature	0.07874036468076927	0.07873418135146892
modulated_phase	0.005	80	100	SPEC	False	weighted_abs_torsion	0.1268491679829571	0.12711390682750484
modulated_phase	0.005	80	100	SG0SPEC	False	abs_torsion	0.1237207355035277	0.1236691722116075
modulated_phase	0.005	80	100	SG0SPEC	False	curvature	0.01546579652261912	0.015650453069475212
modulated_phase	0.005	80	100	SG0SPEC	False	almost_curvature	0.07784123890654135	0.07873418135146892
modulated_phase	0.005	80	100	SG0SPEC	False	weighted_abs_torsion	0.1270456335139983	0.12711390682750484
modulated_phase	0.005	80	100	TIK	False	abs_torsion	0.12370193649733247	0.1236691722116075
modulated_phase	0.005	80	100	TIK	False	curvature	0.015533697504834706	0.015650453069475212
modulated_phase	0.005	80	100	TIK	False	almost_curvature	0.0781821570979678	0.07873418135146892
modulated_phase	0.005	80	100	TIK	False	weighted_abs_torsion	0.12704975016518905	0.12711390682750484
modulated_phase	0.005	80	150	FD	False	abs_torsion	0.1223873401648742	0.1236691722116075
modulated_phase	0.005	80	150	FD	False	curvature	0.015329632432336699	0.015650453069475212
modulated_phase	0.005	80	150	FD	False	almost_curvature	0.07793228398938731	0.07873418135146892
modulated_phase	0.005	80	150	FD	False	weighted_abs_torsion	0.1251752128050369	0.12711390682750484
modulated_phase	0.005	80	150	SG	False	abs_torsion	0.1278995001423966	0.1236691722116075
modulated_phase	0.005	80	150	SG	False	curvature	0.013632131827846667	0.015650453069475212
modulated_phase	0.005	80	150	SG	False	almost_curvature	0.07809383803540405	0.07873418135146892
modulated_phase	0.005	80	150	SG	False	weighted_abs_torsion	0.13116239652906087	0.12711390682750484
modulated_phase	0.005	80	150	SPEC	False	abs_torsion	0.12595005492623065	0.1236691722116075
modulated_phase	0.005	80	150	SPEC	False	curvature	0.0157056878412646	0.015650453069475212
modulated_phase	0.005	80	150	SPEC	False	almost_curvature	0.07878107571586662	0.07873418135146892
modulated_phase	0.005	80	150	SPEC	False	weighted_abs_torsion	0.1263669358621571	0.12711390682750484
modulated_phase	0.005	80	150	SG0SPEC	False	abs_torsion	0.12372186130563742	0.1236691722116075
modulated_phase	0.005	80	150	SG0SPEC	False	curvature	0.01546712399010818	0.015650453069475212
modulated_phase	0.005	80	150	SG0SPEC	False	almost_curvature	0.07784000543060901	0.07873418135146892
modulated_phase	0.005	80	150	SG0SPEC	False	weighted_abs_torsion	0.1269806020053621	0.12711390682750484
modulated_phase	0.005	80	150	TIK	False	abs_torsion	0.12370185628932752	0.1236691722116075
modulated_phase	0.005	80	150	TIK	False	curvature	0.015533715953908615	0.015650453069475212
modulated_phase	0.005	80	150	TIK	False	almost_curvature	0.07818226379900826	0.07873418135146892
modulated_phase	0.005	80	150	TIK	False	weighted_abs_torsion	0.12704956678230633	0.12711390682750484
modulated_phase	0.005	80	150	FD	True	abs_torsion	0.12468592784504336	0.1236691722116075
modulated_phase	0.005	80	150	FD	True	curvature	0.011041199409333931	0.015650453069475212
modulated_phase	0.005	80	150	FD	True	almost_curvature	0.05601350513946247	0.07873418135146892
modulated_phase	0.005	80	150	FD	True	weighted_abs_torsion	0.12693206402367047	0.12711390682750484
modulated_phase	0.005	80	150	SG	True	abs_torsion	0.12469381083100518	0.1236691722116075
modulated_phase	0.005	80	150	SG	True	curvature	0.011039964807724168	0.015650453069475212
modulated_phase	0.005	80	150	SG	True	almost_curvature	0.05600173802087047	0.07873418135146892
modulated_phase	0.005	80	150	SG	True	weighted_abs_torsion	0.1269379403070293	0.12711390682750484
modulated_phase	0.005	80	150	SPEC	True	abs_torsion	0.12468606153824915	0.1236691722116075
modulated_phase	0.005	80	150	SPEC	True	curvature	0.011041226319405474	0.015650453069475212
modulated_phase	0.005	80	150	SPEC	True	almost_curvature	0.05601355539284121	0.07873418135146892
modulated_phase	0.005	80	150	SPEC	True	weighted_abs_torsion	0.12693251315747528	0.12711390682750484
modulated_phase	0.005	80	150	SG0SPEC	True	abs_torsion	0.12468713799780651	0.1236691722116075
modulated_phase	0.005	80	150	SG0SPEC	True	curvature	0.011035142873982873	0.015650453069475212
modulated_phase	0.005	80	150	SG0SPEC	True	almost_curvature	0.05599142789620435	0.07873418135146892
modulated_phase	0.005	80	150	SG0SPEC	True	weighted_abs_torsion	0.12688970924247578	0.12711390682750484
modulated_phase	0.005	80	150	TIK	True	abs_torsion	0.12468770362234377	0.1236691722116075
modulated_phase	0.005	80	150	TIK	True	curvature	0.011031321803788352	0.015650453069475212
modulated_phase	0.005	80	150	TIK	True	almost_curvature	0.05597511232479712	0.07873418135146892
modulated_phase	0.005	80	150	TIK	True	weighted_abs_torsion	0.12687311416748842	0.12711390682750484
modulated_phase	0.005	81	40	FD	False	abs_torsion	0.12240682122516972	0.1236691722116075
modulated_phase	0.005	81	40	FD	False	curvature	0.015247651656226643	0.015650453069475212
modulated_phase	0.005	81	40	FD	False	almost_curvature	0.07759613066602973	0.07873418135146892
modulated_phase	0.005	81	40	FD	False	weighted_abs_torsion	0.12558051513864973	0.12711390682750484
modulated_phase	0.005	81	40	SG	False	abs_torsion	0.12791689912996015	0.1236691722116075
modulated_phase	0.005	81	40	SG	False	curvature	0.013570433859839815	0.015650453069475212
modulated_phase	0.005	81	40	SG	False	almost_curvature	0.07777455785330042	0.07873418135146892
modulated_phase	0.005	81	40	SG	False	weighted_abs_torsion	0.1310996440269905	0.12711390682750484
modulated_phase	0.005	81	40	SPEC	False	abs_torsion	0.12368857847364993	0.1236691722116075
modulated_phase	0.005	81	40	SPEC	False	curvature	0.015579021313688646	0.015650453069475212
modulated_phase	0.005	81	40	SPEC	False	almost_curvature	0.0784122783304349	0.07873418135146892
modulated_phase	0.005	81	40	SPEC	False	weighted_abs_torsion	0.12701680279690536	0.12711390682750484
modulated_phase	0.005	81	40	SG0SPEC	False	abs_torsion	0.12373712698524099	0.1236691722116075
modulated_phase	0.005	81	40	SG0SPEC	False	curvature	0.015394178793576786	0.015650453069475212
modulated_phase	0.005	81	40	SG0SPEC	False	almost_curvature	0.07752081523349225	0.07873418135146892
modulated_phase	0.005	81	40	SG0SPEC	False	weighted_abs_torsion	0.1269825874993053	0.12711390682750484
modulated_phase	0.005	81	40	TIK	False	abs_torsion	0.12371969236055966	0.1236691722116075
modulated_phase	0.005	81	40	TIK	False	curvature	0.01546230732510724	0.015650453069475212
modulated_phase	0.005	81	40	TIK	False	almost_curvature	0.07785968458783443	0.07873418135146892
modulated_phase	0.005	81	40	TIK	False	weighted_abs_torsion	0.12699153928391585	0.12711390682750484
modulated_phase	0.005	81	100	FD	False	abs_torsion	0.12238261627545965	0.1236691722116075
modulated_phase	0.005	81	100	FD	False	curvature	0.015320575495738188	0.015650453069475212
modulated_phase	0.005	81	100	FD	False	almost_curvature	0.07791817884438487	0.07873418135146892
modulated_phase	0.005	81	100	FD	False	weighted_abs_torsion	0.12552335984879626	0.12711390682750484
modulated_phase	0.005	81	100	SG	False	abs_torsion	0.1278970467508072	0.1236691722116075
modulated_phase	0.005	81	100	SG	False	curvature	0.013631134730372158	0.015650453069475212
modulated_phase	0.005	81	100	SG	False	almost_curvature	0.07809797223656743	0.07873418135146892
modulated_phase	0.005	81	100	SG	False	weighted_abs_torsion	0.13115997334892043	0.12711390682750484
modulated_phase	0.005	81	100	SPEC	False	abs_torsion	0.12365783866539558	0.1236691722116075
modulated_phase	0.005	81	100	SPEC	False	curvature	0.015657606647963264	0.015650453069475212
modulated_phase	0.005	81	100	SPEC	False	almost_curvature	0.07873890257537557	0.07873418135146892
modulated_phase	0.005	81	100	SPEC	False	weighted_abs_torsion	0.1268264082497382	0.12711390682750484
modulated_phase	0.005	81	100	SG0SPEC	False	abs_torsion	0.12371999384980759	0.1236691722116075
modulated_phase	0.005	81	100	SG0SPEC	False	curvature	0.015464685982173357	0.015650453069475212
modulated_phase	0.005	81	100	SG0SPEC	False	almost_curvature	0.07784589071709573	0.07873418135146892
modulated_phase	0.005	81	100	SG0SPEC	False	weighted_abs_torsion	0.1270462982305363	0.12711390682750484
modulated_phase	0.005	81	100	TIK	False	abs_torsion	0.12370082743455402	0.1236691722116075
modulated_phase	0.005	81	100	TIK	False	curvature	0.015532651966513605	0.015650453069475212
modulated_phase	0.005	81	100	TIK	False	almost_curvature	0.07818561186069431	0.07873418135146892
modulated_phase	0.005	81	100	TIK	False	weighted_abs_torsion	0.1270468243389533	0.12711390682750484
modulated_phase	0.005	81	150	FD	False	abs_torsion	0.12238729251049454	0.1236691722116075
modulated_phase	0.005	81	150	FD	False	curvature	0.015328592834767526	0.015650453069475212
modulated_phase	0.005	81	150	FD	False	almost_curvature	0.0779172247101251	0.07873418135146892
modulated_phase	0.005	81	150	FD	False	weighted_abs_torsion	0.12523686352249536	0.12711390682750484
modulated_phase	0.005	81	150	SG	False	abs_torsion	0.1278972317750979	0.1236691722116075
modulated_phase	0.005	81	150	SG	False	curvature	0.013631176630446695	0.015650453069475212
modulated_phase	0.005	81	150	SG	False	almost_curvature	0.07809899810220543	0.07873418135146892
modulated_phase	0.005	81	150	SG	False	weighted_abs_torsion	0.13115924383765856	0.12711390682750484
modulated_phase	0.005	81	150	SPEC	False	abs_torsion	0.12639235688213177	0.1236691722116075
modulated_phase	0.005	81	150	SPEC	False	curvature	0.0157048150201311	0.015650453069475212
modulated_phase	0.005	81	150	SPEC	False	almost_curvature	0.07875693761911454	0.07873418135146892
modulated_phase	0.005	81	150	SPEC	False	weighted_abs_torsion	0.1275545538768616	0.12711390682750484
modulated_phase	0.005	81	150	SG0SPEC	False	abs_torsion	0.12372356422710547	0.1236691722116075
modulated_phase	0.005	81	150	SG0SPEC	False	curvature	0.01546593857582525	0.015650453069475212
modulated_phase	0.005	81	150	SG0SPEC	False	almost_curvature	0.0778465305619753	0.07873418135146892
modulated_phase	0.005	81	150	SG0SPEC	False	weighted_abs_torsion	0.1270078714509302	0.12711390682750484
modulated_phase	0.005	81	150	TIK	False	abs_torsion	0.1237007236745338	0.1236691722116075
modulated_phase	0.005	81	150	TIK	False	curvature	0.01553267183544715	0.015650453069475212
modulated_phase	0.005	81	150	TIK	False	almost_curvature	0.0781856346201477	0.07873418135146892
modulated_phase	0.005	81	150	TIK	False	weighted_abs_torsion	0.12704661214637597	0.12711390682750484
modulated_phase	0.005	81	150	FD	True	abs_torsion	0.12468542938950174	0.1236691722116075
modulated_phase	0.005	81	150	FD	True	curvature	0.011040436346498672	0.015650453069475212
modulated_phase	0.005	81	150	FD	True	almost_curvature	0.05601623052165969	0.07873418135146892
modulated_phase	0.005	81	150	FD	True	weighted_abs_torsion	0.1269294327188655	0.12711390682750484
modulated_phase	0.005	81	150	SG	True	abs_torsion	0.12469332275792215	0.1236691722116075
modulated_phase	0.005	81	150	SG	True	curvature	0.011039202702472104	0.015650453069475212
modulated_phase	0.005	81	150	SG	True	almost_curvature	0.056004480908831256	0.07873418135146892
modulated_phase	0.005	81	150	SG	True	weighted_abs_torsion	0.1269353171844481	0.12711390682750484
modulated_phase	0.005	81	150	SPEC	True	abs_torsion	0.12468556193057728	0.1236691722116075
modulated_phase	0.005	81	150	SPEC	True	curvature	0.011040463241193585	0.015650453069475212
modulated_phase	0.005	81	150	SPEC	True	almost_curvature	0.056016280710899	0.07873418135146892
modulated_phase	0.005	81	150	SPEC	True	weighted_abs_torsion	0.12692988046067183	0.12711390682750484
modulated_phase	0.005	81	150	SG0SPEC	True	abs_torsion	0.12468672511403395	0.1236691722116075
modulated_phase	0.005	81	150	SG0SPEC	True	curvature	0.011034381234490895	0.015650453069475212
modulated_phase	0.005	81	150	SG0SPEC	True	almost_curvature	0.05599417895402794	0.07873418135146892
modulated_phase	0.005	81	150	SG0SPEC	True	weighted_abs_torsion	0.1268871748337756	0.12711390682750484
modulated_phase	0.005	81	150	TIK	True	abs_torsion	0.12468736816083163	0.1236691722116075
modulated_phase	0.005	81	150	TIK	True	curvature	0.011030558947636243	0.015650453069475212
modulated_phase	0.005	81	150	TIK	True	almost_curvature	0.05597788392414671	0.07873418135146892
modulated_phase	0.005	81	150	TIK	True	weighted_abs_torsion	0.12687069834287856	0.12711390682750484
modulated_phase	0.005	82	40	FD	False	abs_torsion	0.12240660005285804	0.1236691722116075
modulated_phase	0.005	82	40	FD	False	curvature	0.015247919908266386	0.015650453069475212
modulated_phase	0.005	82	40	FD	False	almost_curvature	0.07757065545321172	0.07873418135146892
modulated_phase	0.005	82	40	FD	False	weighted_abs_torsion	0.12558374487721136	0.12711390682750484
modulated_phase	0.005	82	40	SG	False	abs_torsion	0.12791660979615302	0.1236691722116075
modulated_phase	0.005	82	40	SG	False	curvature	0.013570634860085163	0.015650453069475212
modulated_phase	0.005	82	40	SG	False	almost_curvature	0.07774881270465414	0.07873418135146892
modulated_phase	0.005	82	40	SG	False	weighted_abs_torsion	0.13110304816393134	0.12711390682750484
modulated_phase	0.005	82	40	SPEC	False	abs_torsion	0.12368834211707322	0.1236691722116075
modulated_phase	0.005	82	40	SPEC	False	curvature	0.015579302122144515	0.015650453069475212
modulated_phase	0.005	82	40	SPEC	False	almost_curvature	0.07838658651119675	0.07873418135146892
modulated_phase	0.005	82	40	SPEC	False	weighted_abs_torsion	0.1270204506195972	0.12711390682750484
modulated_phase	0.005	82	40	SG0SPEC	False	abs_torsion	0.1237369272295497	0.1236691722116075
modulated_phase	0.005	82	40	SG0SPEC	False	curvature	0.015394446851068565	0.015650453069475212
modulated_phase	0.005	82	40	SG0SPEC	False	almost_curvature	0.07749521314245421	0.07873418135146892
modulated_phase	0.005	82	40	SG0SPEC	False	weighted_abs_torsion	0.12698613647325144	0.12711390682750484
modulated_phase	0.005	82	40	TIK	False	abs_torsion	0.12371956400321192	0.1236691722116075
modulated_phase	0.005	82	40	TIK	False	curvature	0.015462577442116881	0.015650453069475212
modulated_phase	0.005	82	40	TIK	False	almost_curvature	0.07783376473507832	0.07873418135146892
modulated_phase	0.005	82	40	TIK	False	weighted_abs_torsion	0.12699488785371915	0.12711390682750484
modulated_phase	0.005	82	100	FD	False	abs_torsion	0.12238700718999286	0.1236691722116075
modulated_phase	0.005	82	100	FD	False	curvature	0.015321021727558875	0.015650453069475212
modulated_phase	0.005	82	100	FD	False	almost_curvature	0.07789995635985089	0.07873418135146892
modulated_phase	0.005	82	100	FD	False	weighted_abs_torsion	0.1255361998833755	0.12711390682750484
modulated_phase	0.005	82	100	SG	False	abs_torsion	0.12789667697225587	0.1236691722116075
modulated_phase	0.005	82	100	SG	False	curvature	0.013631375419515373	0.015650453069475212
modulated_phase	0.005	82	100	SG	False	almost_curvature	0.07807689363281178	0.07873418135146892
modulated_phase	0.005	82	100	SG	False	weighted_abs_torsion	0.13116007234908422	0.12711390682750484
modulated_phase	0.005	82	100	SPEC	False	abs_torsion	0.12367139568872904	0.1236691722116075
modulated_phase	0.005	82	100	SPEC	False	curvature	0.015658072384101746	0.015650453069475212
modulated_phase	0.005	82	100	SPEC	False	almost_curvature	0.07872135277103928	0.07873418135146892
modulated_phase	0.005	82	100	SPEC	False	weighted_abs_torsion	0.12690427654551303	0.12711390682750484
modulated_phase	0.005	82	100	SG0SPEC	False	abs_torsion	0.12371647629047858	0.1236691722116075
modulated_phase	0.005	82	100	SG0SPEC	False	curvature	0.015465026869264861	0.015650453069475212
modulated_phase	0.005	82	100	SG0SPEC	False	almost_curvature	0.07782222417005966	0.07873418135146892
modulated_phase	0.005	82	100	SG0SPEC	False	weighted_abs_torsion	0.12704253183685407	0.12711390682750484
modulated_phase	0.005	82	100	TIK	False	abs_torsion	0.12370026525722523	0.1236691722116075
modulated_phase	0.005	82	100	TIK	False	curvature	0.015532948788721595	0.015650453069475212
modulated_phase	0.005	82	100	TIK	False	almost_curvature	0.07816101864534311	0.07873418135146892
modulated_phase	0.005	82	100	TIK	False	weighted_abs_torsion	0.1270491551841056	0.12711390682750484
modulated_phase	0.005	82	150	FD	False	abs_torsion	0.12238316241172267	0.1236691722116075
modulated_phase	0.005	82	150	FD	False	curvature	0.015329283080195157	0.015650453069475212
modulated_phase	0.005	82	150	FD	False	almost_curvature	0.07791132160898478	0.07873418135146892
modulated_phase	0.005	82	150	FD	False	weighted_abs_torsion	0.1253438117191821	0.12711390682750484
modulated_phase	0.005	82	150	SG	False	abs_torsion	0.12789707637612727	0.1236691722116075
modulated_phase	0.005	82	150	SG	False	curvature	0.013631405271379191	0.015650453069475212
modulated_phase	0.005	82	150	SG	False	almost_curvature	0.07807638071512409	0.07873418135146892
modulated_phase	0.005	82	150	SG	False	weighted_abs_torsion	0.13115931510135195	0.12711390682750484
modulated_phase	0.005	82	150	SPEC	False	abs_torsion	0.12604281822364444	0.1236691722116075
modulated_phase	0.005	82	150	SPEC	False	curvature	0.015706127702713474	0.015650453069475212
modulated_phase	0.005	82	150	SPEC	False	almost_curvature	0.07875977802616675	0.07873418135146892
modulated_phase	0.005	82	150	SPEC	False	weighted_abs_torsion	0.12715455660859445	0.12711390682750484
modulated_phase	0.005	82	150	SG0SPEC	False	abs_torsion	0.1237170774487522	0.1236691722116075
modulated_phase	0.005	82	150	SG0SPEC	False	curvature	0.015466089682679826	0.015650453069475212
modulated_phase	0.005	82	150	SG0SPEC	False	almost_curvature	0.07782529948686726	0.07873418135146892
modulated_phase	0.005	82	150	SG0SPEC	False	weighted_abs_torsion	0.12701630548847964	0.12711390682750484
modulated_phase	0.005	82	150	TIK	False	abs_torsion	0.12370029834995601	0.1236691722116075
modulated_phase	0.005	82	150	TIK	False	curvature	0.015532970482679615	0.015650453069475212
modulated_phase	0.005	82	150	TIK	False	almost_curvature	0.0781610872097799	0.07873418135146892
modulated_phase	0.005	82	150	TIK	False	weighted_abs_torsion	0.12704916055992596	0.12711390682750484
modulated_phase	0.005	82	150	FD	True	abs_torsion	0.12468489117173073	0.1236691722116075
modulated_phase	0.005	82	150	FD	True	curvature	0.01104056777369975	0.015650453069475212
modulated_phase	0.005	82	150	FD	True	almost_curvature	0.05599753384470915	0.07873418135146892
modulated_phase	0.005	82	150	FD	True	weighted_abs_torsion	0.1269318525858599	0.12711390682750484
modulated_phase	0.005	82	150	SG	True	abs_torsion	0.12469278158824164	0.1236691722116075
modulated_phase	0.005	82	150	SG	True	curvature	0.011039331852335256	0.015650453069475212
modulated_phase	0.005	82	150	SG	True	almost_curvature	0.05598570252637876	0.07873418135146892
modulated_phase	0.005	82	150	SG	True	weighted_abs_torsion	0.12693778227494892	0.12711390682750484
modulated_phase	0.005	82	150	SPEC	True	abs_torsion	0.12468502367238067	0.1236691722116075
modulated_phase	0.005	82	150	SPEC	True	curvature	0.011040594708889078	0.015650453069475212
modulated_phase	0.005	82	150	SPEC	True	almost_curvature	0.05599758454515523	0.07873418135146892
modulated_phase	0.005	82	150	SPEC	True	weighted_abs_torsion	0.12693230017056537	0.12711390682750484
modulated_phase	0.005	82	150	SG0SPEC	True	abs_torsion	0.12468623831421129	0.1236691722116075
modulated_phase	0.005	82	150	SG0SPEC	True	curvature	0.01103450677264226	0.015650453069475212
modulated_phase	0.005	82	150	SG0SPEC	True	almost_curvature	0.05597534137918206	0.07873418135146892
modulated_phase	0.005	82	150	SG0SPEC	True	weighted_abs_torsion	0.12688968156490674	0.12711390682750484
modulated_phase	0.005	82	150	TIK	True	abs_torsion	0.12468701116927565	0.1236691722116075
modulated_phase	0.005	82	150	TIK	True	curvature	0.011030683512100868	0.015650453069475212
modulated_phase	0.005	82	150	TIK	True	almost_curvature	0.05595891464068852	0.07873418135146892
modulated_phase	0.005	82	150	TIK	True	weighted_abs_torsion	0.12687332799822895	0.12711390682750484
modulated_phase	0.005	83	40	FD	False	abs_torsion	0.12241014291736704	0.1236691722116075
modulated_phase	0.005	83	40	FD	False	curvature	0.015245049430207984	0.015650453069475212
modulated_phase	0.005	83	40	FD	False	almost_curvature	0.07758782361251329	0.07873418135146892
modulated_phase	0.005	83	40	FD	False	weighted_abs_torsion	0.1255913312452688	0.12711390682750484
modulated_phase	0.005	83	40	SG	False	abs_torsion	0.12792038837750316	0.1236691722116075
modulated_phase	0.005	83	40	SG	False	curvature	0.01356796709690253	0.015650453069475212
modulated_phase	0.005	83	40	SG	False	almost_curvature	0.07776627426527927	0.07873418135146892
modulated_phase	0.005	83	40	SG	False	weighted_abs_torsion	0.1311108984276984	0.12711390682750484
modulated_phase	0.005	83	40	SPEC	False	abs_torsion	0.12369212806075912	0.1236691722116075
modulated_phase	0.005	83	40	SPEC	False	curvature	0.015576398785581891	0.015650453069475212
modulated_phase	0.005	83	40	SPEC	False	almost_curvature	0.07840395468861251	0.07873418135146892
modulated_phase	0.005	83	40	SPEC	False	weighted_abs_torsion	0.12702796053169663	0.12711390682750484
modulated_phase	0.005	83	40	SG0SPEC	False	abs_torsion	0.1237405074909784	0.1236691722116075
modulated_phase	0.005	83	40	SG0SPEC	False	curvature	0.01539154070380601	0.015650453069475212
modulated_phase	0.005	83	40	SG0SPEC	False	almost_curvature	0.0775124482336648	0.07873418135146892
modulated_phase	0.005	83	40	SG0SPEC	False	weighted_abs_torsion	0.1269932358481734	0.12711390682750484
modulated_phase	0.005	83	40	TIK	False	abs_torsion	0.12372297760741276	0.1236691722116075
modulated_phase	0.005	83	40	TIK	False	curvature	0.015459633207103701	0.015650453069475212
modulated_phase	0.005	83	40	TIK	False	almost_curvature	0.0778511126350018	0.07873418135146892
modulated_phase	0.005	83	40	TIK	False	weighted_abs_torsion	0.1270022378376599	0.12711390682750484
modulated_phase	0.005	83	100	FD	False	abs_torsion	0.12239753415806627	0.1236691722116075
modulated_phase	0.005	83	100	FD	False	curvature	0.015317761059064674	0.015650453069475212
modulated_phase	0.005	83	100	FD	False	almost_curvature	0.07790787533524465	0.07873418135146892
modulated_phase	0.005	83	100	FD	False	weighted_abs_torsion	0.12552966633111826	0.12711390682750484
modulated_phase	0.005	83	100	SG	False	abs_torsion	0.12790320959530055	0.1236691722116075
modulated_phase	0.005	83	100	SG	False	curvature	0.01362874840255775	0.015650453069475212
modulated_phase	0.005	83	100	SG	False	almost_curvature	0.0780865748773788	0.07873418135146892
modulated_phase	0.005	83	100	SG	False	weighted_abs_torsion	0.13117428273850903	0.12711390682750484
modulated_phase	0.005	83	100	SPEC	False	abs_torsion	0.12368259647585363	0.1236691722116075
modulated_phase	0.005	83	100	SPEC	False	curvature	0.015654374607445228	0.015650453069475212
modulated_phase	0.005	83	100	SPEC	False	almost_curvature	0.07872899740213163	0.07873418135146892
modulated_phase	0.005	83	100	SPEC	False	weighted_abs_torsion	0.1268259299645882	0.12711390682750484
modulated_phase	0.005	83	100	SG0SPEC	False	abs_torsion	0.12372251543490156	0.1236691722116075
modulated_phase	0.005	83	100	SG0SPEC	False	curvature	0.015462199061910008	0.015650453069475212
modulated_phase	0.005	83	100	SG0SPEC	False	almost_curvature	0.07783455908118117	0.07873418135146892
modulated_phase	0.005	83	100	SG0SPEC	False	weighted_abs_torsion	0.12705489956468352	0.12711390682750484
modulated_phase	0.005	83	100	TIK	False	abs_torsion	0.12370503965136717	0.1236691722116075
modulated_phase	0.005	83	100	TIK	False	curvature	0.015530072719061	0.015650453069475212
modulated_phase	0.005	83	100	TIK	False	almost_curvature	0.07817714226632035	0.07873418135146892
modulated_phase	0.005	83	100	TIK	False	weighted_abs_torsion	0.1270595130601634	0.12711390682750484
modulated_phase	0.005	83	150	FD	False	abs_torsion	0.12240423004985666	0.1236691722116075
modulated_phase	0.005	83	150	FD	False	curvature	0.015325937563664425	0.015650453069475212
modulated_phase	0.005	83	150	FD	False	almost_curvature	0.07790765468976359	0.07873418135146892
modulated_phase	0.005	83	150	FD	False	weighted_abs_torsion	0.12522237227660785	0.12711390682750484
modulated_phase	0.005	83	150	SG	False	abs_torsion	0.1279026310723232	0.1236691722116075
modulated_phase	0.005	83	150	SG	False	curvature	0.013628796044791395	0.015650453069475212
modulated_phase	0.005	83	150	SG	False	almost_curvature	0.07808818914787094	0.07873418135146892
modulated_phase	0.005	83	150	SG	False	weighted_abs_torsion	0.13117247081134403	0.12711390682750484
modulated_phase	0.005	83	150	SPEC	False	abs_torsion	0.12683696619934295	0.1236691722116075
modulated_phase	0.005	83	150	SPEC	False	curvature	0.01570386707869538	0.015650453069475212
modulated_phase	0.005	83	150	SPEC	False	almost_curvature	0.07874781022890803	0.07873418135146892
modulated_phase	0.005	83	150	SPEC	False	weighted_abs_torsion	0.12703599567933518	0.12711390682750484
modulated_phase	0.005	83	150	SG0SPEC	False	abs_torsion	0.1237189077102752	0.1236691722116075
modulated_phase	0.005	83	150	SG0SPEC	False	curvature	0.01546339902860576	0.015650453069475212
modulated_phase	0.005	83	150	SG0SPEC	False	almost_curvature	0.07783427560701169	0.07873418135146892
modulated_phase	0.005	83	150	SG0SPEC	False	weighted_abs_torsion	0.12699183909496484	0.12711390682750484
modulated_phase	0.005	83	150	TIK	False	abs_torsion	0.12370514052189069	0.1236691722116075
modulated_phase	0.005	83	150	TIK	False	curvature	0.015530091358695361	0.015650453069475212
modulated_phase	0.005	83	150	TIK	False	almost_curvature	0.07817717592525161	0.07873418135146892
modulated_phase	0.005	83	150	TIK	False	weighted_abs_torsion	0.12705958725051825	0.12711390682750484
modulated_phase	0.005	83	150	FD	True	abs_torsion	0.12468816609703914	0.1236691722116075
modulated_phase	0.005	83	150	FD	True	curvature	0.011038272572893386	0.015650453069475212
modulated_phase	0.005	83	150	FD	True	almost_curvature	0.05600928942023347	0.07873418135146892
modulated_phase	0.005	83	150	FD	True	weighted_abs_torsion	0.12693865882112576	0.12711390682750484
modulated_phase	0.005	83	150	SG	True	abs_torsion	0.12469604492270438	0.1236691722116075
modulated_phase	0.005	83	150	SG	True	curvature	0.011037035463576185	0.015650453069475212
modulated_phase	0.005	83	150	SG	True	almost_curvature	0.05599756314634982	0.07873418135146892
modulated_phase	0.005	83	150	SG	True	weighted_abs_torsion	0.12694452336388246	0.12711390682750484
modulated_phase	0.005	83	150	SPEC	True	abs_torsion	0.12468830123771933	0.1236691722116075
modulated_phase	0.005	83	150	SPEC	True	curvature	0.0110382995402544	0.015650453069475212
modulated_phase	0.005	83	150	SPEC	True	almost_curvature	0.05600933934575182	0.07873418135146892
modulated_phase	0.005	83	150	SPEC	True	weighted_abs_torsion	0.1269391106210238	0.12711390682750484
modulated_phase	0.005	83	150	SG0SPEC	True	abs_torsion	0.12468929371156552	0.1236691722116075
modulated_phase	0.005	83	150	SG0SPEC	True	curvature	0.011032202320714387	0.015650453069475212
modulated_phase	0.005	83	150	SG0SPEC	True	almost_curvature	0.05598727179156553	0.07873418135146892
modulated_phase	0.005	83	150	SG0SPEC	True	weighted_abs_torsion	0.12689608447250497	0.12711390682750484
modulated_phase	0.005	83	150	TIK	True	abs_torsion	0.12468986170395091	0.1236691722116075
modulated_phase	0.005	83	150	TIK	True	curvature	0.011028366549994274	0.015650453069475212
modulated_phase	0.005	83	150	TIK	True	almost_curvature	0.055970903200987264	0.07873418135146892
modulated_phase	0.005	83	150	TIK	True	weighted_abs_torsion	0.12687939181162863	0.12711390682750484
modulated_phase	0.005	84	40	FD	False	abs_torsion	0.12240647771845131	0.1236691722116075
modulated_phase	0.005	84	40	FD	False	curvature	0.015248523129695121	0.015650453069475212
modulated_phase	0.005	84	40	FD	False	almost_curvature	0.07758539157532265	0.07873418135146892
modulated_phase	0.005	84	40	FD	False	weighted_abs_torsion	0.12558505253844107	0.12711390682750484
modulated_phase	0.005	84	40	SG	False	abs_torsion	0.12791640444406166	0.1236691722116075
modulated_phase	0.005	84	40	SG	False	curvature	0.013571176479690686	0.015650453069475212
modulated_phase	0.005	84	40	SG	False	almost_curvature	0.07776366584786823	0.07873418135146892
modulated_phase	0.005	84	40	SG	False	weighted_abs_torsion	0.1311041854354867	0.12711390682750484
modulated_phase	0.005	84	40	SPEC	False	abs_torsion	0.12368824841990224	0.1236691722116075
modulated_phase	0.005	84	40	SPEC	False	curvature	0.0155799149876921	0.015650453069475212
modulated_phase	0.005	84	40	SPEC	False	almost_curvature	0.07840147003158689	0.07873418135146892
modulated_phase	0.005	84	40	SPEC	False	weighted_abs_torsion	0.1270220425906017	0.12711390682750484
modulated_phase	0.005	84	40	SG0SPEC	False	abs_torsion	0.12373674345385657	0.1236691722116075
modulated_phase	0.005	84	40	SG0SPEC	False	curvature	0.015395060773854375	0.015650453069475212
modulated_phase	0.005	84	40	SG0SPEC	False	almost_curvature	0.077509941949196	0.07873418135146892
modulated_phase	0.005	84	40	SG0SPEC	False	weighted_abs_torsion	0.12698763220018305	0.12711390682750484
modulated_phase	0.005	84	40	TIK	False	abs_torsion	0.12371928643464886	0.1236691722116075
modulated_phase	0.005	84	40	TIK	False	curvature	0.015463207563974242	0.015650453069475212
modulated_phase	0.005	84	40	TIK	False	almost_curvature	0.07784860552317231	0.07873418135146892
modulated_phase	0.005	84	40	TIK	False	weighted_abs_torsion	0.12699601074917782	0.12711390682750484
modulated_phase	0.005	84	100	FD	False	abs_torsion	0.12239391169133941	0.1236691722116075
modulated_phase	0.005	84	100	FD	False	curvature	0.015321233142524572	0.015650453069475212
modulated_phase	0.005	84	100	FD	False	almost_curvature	0.07792234683922629	0.07873418135146892
modulated_phase	0.005	84	100	FD	False	weighted_abs_torsion	0.12554830823701646	0.12711390682750484
modulated_phase	0.005	84	100	SG	False	abs_torsion	0.12789803971881752	0.1236691722116075
modulated_phase	0.005	84	100	SG	False	curvature	0.013631820089364718	0.015650453069475212
modulated_phase	0.005	84	100	SG	False	almost_curvature	0.07809050907166708	0.07873418135146892
modulated_phase	0.005	84	100	SG	False	weighted_abs_torsion	0.1311652357584554	0.12711390682750484
modulated_phase	0.005	84	100	SPEC	False	abs_torsion	0.12367765659262152	0.1236691722116075
modulated_phase	0.005	84	100	SPEC	False	curvature	0.015658116502551236	0.015650453069475212
modulated_phase	0.005	84	100	SPEC	False	almost_curvature	0.0787469190084677	0.07873418135146892
modulated_phase	0.005	84	100	SPEC	False	weighted_abs_torsion	0.12692486460491248	0.12711390682750484
modulated_phase	0.005	84	100	SG0SPEC	False	abs_torsion	0.12371794743974034	0.1236691722116075
modulated_phase	0.005	84	100	SG0SPEC	False	curvature	0.015465474939217766	0.015650453069475212
modulated_phase	0.005	84	100	SG0SPEC	False	almost_curvature	0.07783345088443085	0.07873418135146892
modulated_phase	0.005	84	100	SG0SPEC	False	weighted_abs_torsion	0.12705143107980904	0.12711390682750484
modulated_phase	0.005	84	100	TIK	False	abs_torsion	0.1237010199454663	0.1236691722116075
modulated_phase	0.005	84	100	TIK	False	curvature	0.01553349026488134	0.015650453069475212
modulated_phase	0.005	84	100	TIK	False	almost_curvature	0.07817574301153635	0.07873418135146892
modulated_phase	0.005	84	100	TIK	False	weighted_abs_torsion	0.12705246304901754	0.12711390682750484
modulated_phase	0.005	84	150	FD	False	abs_torsion	0.12238316191908948	0.1236691722116075
modulated_phase	0.005	84	150	FD	False	curvature	0.015329963121124855	0.015650453069475212
modulated_phase	0.005	84	150	FD	False	almost_curvature	0.0779441673489942	0.07873418135146892
modulated_phase	0.005	84	150	FD	False	weighted_abs_torsion	0.12528688373367713	0.12711390682750484
modulated_phase	0.005	84	150	SG	False	abs_torsion	0.12789809652879616	0.1236691722116075
modulated_phase	0.005	84	150	SG	False	curvature	0.013631858616952127	0.015650453069475212
modulated_phase	0.005	84	150	SG	False	almost_curvature	0.0780883068760796	0.07873418135146892
modulated_phase	0.005	84	150	SG	False	weighted_abs_torsion	0.1311644712545344	0.12711390682750484
modulated_phase	0.005	84	150	SPEC	False	abs_torsion	0.1272090631673283	0.1236691722116075
modulated_phase	0.005	84	150	SPEC	False	curvature	0.015710463627570254	0.015650453069475212
modulated_phase	0.005	84	150	SPEC	False	almost_curvature	0.07879960642388073	0.07873418135146892
modulated_phase	0.005	84	150	SPEC	False	weighted_abs_torsion	0.12750606092651534	0.12711390682750484
modulated_phase	0.005	84	150	SG0SPEC	False	abs_torsion	0.12371517317463915	0.1236691722116075
modulated_phase	0.005	84	150	SG0SPEC	False	curvature	0.015466556461629812	0.015650453069475212
modulated_phase	0.005	84	150	SG0SPEC	False	almost_curvature	0.07782975668687757	0.07873418135146892
modulated_phase	0.005	84	150	SG0SPEC	False	weighted_abs_torsion	0.1270139518878369	0.12711390682750484
modulated_phase	0.005	84	150	TIK	False	abs_torsion	0.1237010556871815	0.1236691722116075
modulated_phase	0.005	84	150	TIK	False	curvature	0.015533508870704944	0.015650453069475212
modulated_phase	0.005	84	150	TIK	False	almost_curvature	0.07817594506797348	0.07873418135146892
modulated_phase	0.005	84	150	TIK	False	weighted_abs_torsion	0.12705246591823063	0.12711390682750484
modulated_phase	0.005	84	150	FD	True	abs_torsion	0.12468514899468616	0.1236691722116075
modulated_phase	0.005	84	150	FD	True	curvature	0.011040988426850586	0.015650453069475212
modulated_phase	0.005	84	150	FD	True	almost_curvature	0.056008145853726383	0.07873418135146892
modulated_phase	0.005	84	150	FD	True	weighted_abs_torsion	0.12693327204696842	0.12711390682750484
modulated_phase	0.005	84	150	SG	True	abs_torsion	0.1246930030596864	0.1236691722116075
modulated_phase	0.005	84	150	SG	True	curvature	0.011039755942116876	0.015650453069475212
modulated_phase	0.005	84	150	SG	True	almost_curvature	0.05599632100441469	0.07873418135146892
modulated_phase	0.005	84	150	SG	True	weighted_abs_torsion	0.12693912279971303	0.12711390682750484
modulated_phase	0.005	84	150	SPEC	True	abs_torsion	0.12468528301409523	0.1236691722116075
modulated_phase	0.005	84	150	SPEC	True	curvature	0.01104101530533918	0.015650453069475212
modulated_phase	0.005	84	150	SPEC	True	almost_curvature	0.0560081964372652	0.07873418135146892
modulated_phase	0.005	84	150	SPEC	True	weighted_abs_torsion	0.1269337218807826	0.12711390682750484
modulated_phase	0.005	84	150	SG0SPEC	True	abs_torsion	0.12468634099858505	0.1236691722116075
modulated_phase	0.005	84	150	SG0SPEC	True	curvature	0.011034934768338106	0.015650453069475212
modulated_phase	0.005	84	150	SG0SPEC	True	almost_curvature	0.05598596926812742	0.07873418135146892
modulated_phase	0.005	84	150	SG0SPEC	True	weighted_abs_torsion	0.1268908356295382	0.12711390682750484
modulated_phase	0.005	84	150	TIK	True	abs_torsion	0.12468696478349436	0.1236691722116075
modulated_phase	0.005	84	150	TIK	True	curvature	0.011031118505861944	0.015650453069475212
modulated_phase	0.005	84	150	TIK	True	almost_curvature	0.05596953977434285	0.07873418135146892
modulated_phase	0.005	84	150	TIK	True	weighted_abs_torsion	0.12687426012638445	0.12711390682750484
modulated_phase	0.005	85	40	FD	False	abs_torsion	0.12240742255931601	0.1236691722116075
modulated_phase	0.005	85	40	FD	False	curvature	0.015248219648165093	0.015650453069475212
modulated_phase	0.005	85	40	FD	False	almost_curvature	0.07758005775893127	0.07873418135146892
modulated_phase	0.005	85	40	FD	False	weighted_abs_torsion	0.12559049706669873	0.12711390682750484
modulated_phase	0.005	85	40	SG	False	abs_torsion	0.12791743592981938	0.1236691722116075
modulated_phase	0.005	85	40	SG	False	curvature	0.013570795288026129	0.015650453069475212
modulated_phase	0.005	85	40	SG	False	almost_curvature	0.07775840991802778	0.07873418135146892
modulated_phase	0.005	85	40	SG	False	weighted_abs_torsion	0.13111069793509045	0.12711390682750484
modulated_phase	0.005	85	40	SPEC	False	abs_torsion	0.12368923464159627	0.1236691722116075
modulated_phase	0.005	85	40	SPEC	False	curvature	0.015579629976343951	0.015650453069475212
modulated_phase	0.005	85	40	SPEC	False	almost_curvature	0.07839610392391412	0.07873418135146892
modulated_phase	0.005	85	40	SPEC	False	weighted_abs_torsion	0.1270270514076034	0.12711390682750484
modulated_phase	0.005	85	40	SG0SPEC	False	abs_torsion	0.12373778210252286	0.1236691722116075
modulated_phase	0.005	85	40	SG0SPEC	False	curvature	0.015394741620353994	0.015650453069475212
modulated_phase	0.005	85	40	SG0SPEC	False	almost_curvature	0.07750470471965651	0.07873418135146892
modulated_phase	0.005	85	40	SG0SPEC	False	weighted_abs_torsion	0.12699249384587494	0.12711390682750484
modulated_phase	0.005	85	40	TIK	False	abs_torsion	0.12372032023603736	0.1236691722116075
modulated_phase	0.005	85	40	TIK	False	curvature	0.01546286341695672	0.015650453069475212
modulated_phase	0.005	85	40	TIK	False	almost_curvature	0.07784349285653643	0.07873418135146892
modulated_phase	0.005	85	40	TIK	False	weighted_abs_torsion	0.12700187088794293	0.12711390682750484
modulated_phase	0.005	85	100	FD	False	abs_torsion	0.1223864254802867	0.1236691722116075
modulated_phase	0.005	85	100	FD	False	curvature	0.01532131812969461	0.015650453069475212
modulated_phase	0.005	85	100	FD	False	almost_curvature	0.07790731879920636	0.07873418135146892
modulated_phase	0.005	85	100	FD	False	weighted_abs_torsion	0.1255356792799778	0.12711390682750484
modulated_phase	0.005	85	100	SG	False	abs_torsion	0.1278958162152232	0.1236691722116075
modulated_phase	0.005	85	100	SG	False	curvature	0.013631602234162774	0.015650453069475212
modulated_phase	0.005	85	100	SG	False	almost_curvature	0.07808021466255377	0.07873418135146892
modulated_phase	0.005	85	100	SG	False	weighted_abs_torsion	0.13116594475574964	0.12711390682750484
modulated_phase	0.005	85	100	SPEC	False	abs_torsion	0.12366290784695397	0.1236691722116075
modulated_phase	0.005	85	100	SPEC	False	curvature	0.015658341685396624	0.015650453069475212
modulated_phase	0.005	85	100	SPEC	False	almost_curvature	0.07873022081748086	0.07873418135146892
modulated_phase	0.005	85	100	SPEC	False	weighted_abs_torsion	0.12689359618783147	0.12711390682750484
modulated_phase	0.005	85	100	SG0SPEC	False	abs_torsion	0.12371802617273726	0.1236691722116075
modulated_phase	0.005	85	100	SG0SPEC	False	curvature	0.015465449795802595	0.015650453069475212
modulated_phase	0.005	85	100	SG0SPEC	False	almost_curvature	0.07782686866746581	0.07873418135146892
modulated_phase	0.005	85	100	SG0SPEC	False	weighted_abs_torsion	0.12704833705799456	0.12711390682750484
modulated_phase	0.005	85	100	TIK	False	abs_torsion	0.12370105718395191	0.1236691722116075
modulated_phase	0.005	85	100	TIK	False	curvature	0.01553332103190694	0.015650453069475212
modulated_phase	0.005	85	100	TIK	False	almost_curvature	0.07816923758496727	0.07873418135146892
modulated_phase	0.005	85	100	TIK	False	weighted_abs_torsion	0.1270556885878088	0.12711390682750484
modulated_phase	0.005	85	150	FD	False	abs_torsion	0.12237723405274294	0.1236691722116075
modulated_phase	0.005	85	150	FD	False	curvature	0.015329934681270694	0.015650453069475212
modulated_phase	0.005	85	150	FD	False	almost_curvature	0.07792514877693733	0.07873418135146892
modulated_phase	0.005	85	150	FD	False	weighted_abs_torsion	0.12527079272690225	0.12711390682750484
modulated_phase	0.005	85	150	SG	False	abs_torsion	0.12789523650316847	0.1236691722116075
modulated_phase	0.005	85	150	SG	False	curvature	0.01363163881057765	0.015650453069475212
modulated_phase	0.005	85	150	SG	False	almost_curvature	0.07807894882264609	0.07873418135146892
modulated_phase	0.005	85	150	SG	False	weighted_abs_torsion	0.13116430782825558	0.12711390682750484
modulated_phase	0.005	85	150	SPEC	False	abs_torsion	0.12633080616705006	0.1236691722116075
modulated_phase	0.005	85	150	SPEC	False	curvature	0.015707681463310745	0.015650453069475212
modulated_phase	0.005	85	150	SPEC	False	almost_curvature	0.07877444482991587	0.07873418135146892
modulated_phase	0.005	85	150	SPEC	False	weighted_abs_torsion	0.12700080011929055	0.12711390682750484
modulated_phase	0.005	85	150	SG0SPEC	False	abs_torsion	0.12371793241184843	0.1236691722116075
modulated_phase	0.005	85	150	SG0SPEC	False	curvature	0.015466553093498977	0.015650453069475212
modulated_phase	0.005	85	150	SG0SPEC	False	almost_curvature	0.077822950049478	0.07873418135146892
modulated_phase	0.005	85	150	SG0SPEC	False	weighted_abs_torsion	0.12700557352740446	0.12711390682750484
modulated_phase	0.005	85	150	TIK	False	abs_torsion	0.12370103696894409	0.1236691722116075
modulated_phase	0.005	85	150	TIK	False	curvature	0.01553334308299646	0.015650453069475212
modulated_phase	0.005	85	150	TIK	False	almost_curvature	0.0781693888285865	0.07873418135146892
modulated_phase	0.005	85	150	TIK	False	weighted_abs_torsion	0.12705560876003022	0.12711390682750484
modulated_phase	0.005	85	150	FD	True	abs_torsion	0.12468564833542134	0.1236691722116075
modulated_phase	0.005	85	150	FD	True	curvature	0.011040611516322784	0.015650453069475212
modulated_phase	0.005	85	150	FD	True	almost_curvature	0.05600325096545161	0.07873418135146892
modulated_phase	0.005	85	150	FD	True	weighted_abs_torsion	0.12693877743038068	0.12711390682750484
modulated_phase	0.005	85	150	SG	True	abs_torsion	0.12469356151846728	0.1236691722116075
modulated_phase	0.005	85	150	SG	True	curvature	0.01103937364023336	0.015650453069475212
modulated_phase	0.005	85	150	SG	True	almost_curvature	0.055991478311967754	0.07873418135146892
modulated_phase	0.005	85	150	SG	True	weighted_abs_torsion	0.1269447536423056	0.12711390682750484
modulated_phase	0.005	85	150	SPEC	True	abs_torsion	0.12468578025585184	0.1236691722116075
modulated_phase	0.005	85	150	SPEC	True	curvature	0.011040638498579218	0.015650453069475212
modulated_phase	0.005	85	150	SPEC	True	almost_curvature	0.05600330120568408	0.07873418135146892
modulated_phase	0.005	85	150	SPEC	True	weighted_abs_torsion	0.12693922436768532	0.12711390682750484
modulated_phase	0.005	85	150	SG0SPEC	True	abs_torsion	0.1246870257964226	0.1236691722116075
modulated_phase	0.005	85	150	SG0SPEC	True	curvature	0.011034539228470237	0.015650453069475212
modulated_phase	0.005	85	150	SG0SPEC	True	almost_curvature	0.05598115796599878	0.07873418135146892
modulated_phase	0.005	85	150	SG0SPEC	True	weighted_abs_torsion	0.12689665851302628	0.12711390682750484
modulated_phase	0.005	85	150	TIK	True	abs_torsion	0.1246877321978635	0.1236691722116075
modulated_phase	0.005	85	150	TIK	True	curvature	0.011030704563782526	0.015650453069475212
modulated_phase	0.005	85	150	TIK	True	almost_curvature	0.05596485042704981	0.07873418135146892
modulated_phase	0.005	85	150	TIK	True	weighted_abs_torsion	0.1268802512085671	0.12711390682750484
modulated_phase	0.005	86	40	FD	False	abs_torsion	0.12240699780314734	0.1236691722116075
modulated_phase	0.005	86	40	FD	False	curvature	0.015249812415039383	0.015650453069475212
modulated_phase	0.005	86	40	FD	False	almost_curvature	0.0775999405023248	0.07873418135146892
modulated_phase	0.005	86	40	FD	False	weighted_abs_torsion	0.12558531732094655	0.12711390682750484
modulated_phase	0.005	86	40	SG	False	abs_torsion	0.1279172067468901	0.1236691722116075
modulated_phase	0.005	86	40	SG	False	curvature	0.013572287367013637	0.015650453069475212
modulated_phase	0.005	86	40	SG	False	almost_curvature	0.07777841048936385	0.07873418135146892
modulated_phase	0.005	86	40	SG	False	weighted_abs_torsion	0.13110445226055578	0.12711390682750484
modulated_phase	0.005	86	40	SPEC	False	abs_torsion	0.12368876678898075	0.1236691722116075
modulated_phase	0.005	86	40	SPEC	False	curvature	0.015581243268165401	0.015650453069475212
modulated_phase	0.005	86	40	SPEC	False	almost_curvature	0.07841612355840098	0.07873418135146892
modulated_phase	0.005	86	40	SPEC	False	weighted_abs_torsion	0.12702204103565934	0.12711390682750484
modulated_phase	0.005	86	40	SG0SPEC	False	abs_torsion	0.12373737125604159	0.1236691722116075
modulated_phase	0.005	86	40	SG0SPEC	False	curvature	0.01539635317724866	0.015650453069475212
modulated_phase	0.005	86	40	SG0SPEC	False	almost_curvature	0.07752469930707087	0.07873418135146892
modulated_phase	0.005	86	40	SG0SPEC	False	weighted_abs_torsion	0.1269877980482493	0.12711390682750484
modulated_phase	0.005	86	40	TIK	False	abs_torsion	0.12371993654089601	0.1236691722116075
modulated_phase	0.005	86	40	TIK	False	curvature	0.015464478638373046	0.015650453069475212
modulated_phase	0.005	86	40	TIK	False	almost_curvature	0.07786371467916796	0.07873418135146892
modulated_phase	0.005	86	40	TIK	False	weighted_abs_torsion	0.1269964241183786	0.12711390682750484
modulated_phase	0.005	86	100	FD	False	abs_torsion	0.1223751930735253	0.1236691722116075
modulated_phase	0.005	86	100	FD	False	curvature	0.01532274625346703	0.015650453069475212
modulated_phase	0.005	86	100	FD	False	almost_curvature	0.07793062594376368	0.07873418135146892
modulated_phase	0.005	86	100	FD	False	weighted_abs_torsion	0.12552998154599607	0.12711390682750484
modulated_phase	0.005	86	100	SG	False	abs_torsion	0.12789473850069183	0.1236691722116075
modulated_phase	0.005	86	100	SG	False	curvature	0.01363305918132443	0.015650453069475212
modulated_phase	0.005	86	100	SG	False	almost_curvature	0.0781028447878432	0.07873418135146892
modulated_phase	0.005	86	100	SG	False	weighted_abs_torsion	0.13115929241980845	0.12711390682750484
modulated_phase	0.005	86	100	SPEC	False	abs_torsion	0.12365005505786013	0.1236691722116075
modulated_phase	0.005	86	100	SPEC	False	curvature	0.015659842795436897	0.015650453069475212
modulated_phase	0.005	86	100	SPEC	False	almost_curvature	0.07875386539067981	0.07873418135146892
modulated_phase	0.005	86	100	SPEC	False	weighted_abs_torsion	0.12686583666598014	0.12711390682750484
modulated_phase	0.005	86	100	SG0SPEC	False	abs_torsion	0.12371865033643303	0.1236691722116075
modulated_phase	0.005	86	100	SG0SPEC	False	curvature	0.01546698276218287	0.015650453069475212
modulated_phase	0.005	86	100	SG0SPEC	False	almost_curvature	0.07784671782870783	0.07873418135146892
modulated_phase	0.005	86	100	SG0SPEC	False	weighted_abs_torsion	0.1270485092580108	0.12711390682750484
modulated_phase	0.005	86	100	TIK	False	abs_torsion	0.12370034870188956	0.1236691722116075
modulated_phase	0.005	86	100	TIK	False	curvature	0.015534892431552646	0.015650453069475212
modulated_phase	0.005	86	100	TIK	False	almost_curvature	0.0781885370814971	0.07873418135146892
modulated_phase	0.005	86	100	TIK	False	weighted_abs_torsion	0.12705067509100848	0.12711390682750484
modulated_phase	0.005	86	150	FD	False	abs_torsion	0.12237440492168053	0.1236691722116075
modulated_phase	0.005	86	150	FD	False	curvature	0.015331767767674555	0.015650453069475212
modulated_phase	0.005	86	150	FD	False	almost_curvature	0.077942517365633	0.07873418135146892
modulated_phase	0.005	86	150	FD	False	weighted_abs_torsion	0.12518178638286445	0.12711390682750484
modulated_phase	0.005	86	150	SG	False	abs_torsion	0.12789447816620006	0.1236691722116075
modulated_phase	0.005	86	150	SG	False	curvature	0.013633092588121813	0.015650453069475212
modulated_phase	0.005	86	150	SG	False	almost_curvature	0.07810290231107449	0.07873418135146892
modulated_phase	0.005	86	150	SG	False	weighted_abs_torsion	0.13115711427214588	0.12711390682750484
modulated_phase	0.005	86	150	SPEC	False	abs_torsion	0.12660521314533177	0.1236691722116075
modulated_phase	0.005	86	150	SPEC	False	curvature	0.0157122950551964	0.015650453069475212
modulated_phase	0.005	86	150	SPEC	False	almost_curvature	0.07879271204525133	0.07873418135146892
modulated_phase	0.005	86	150	SPEC	False	weighted_abs_torsion	0.12663081767837436	0.12711390682750484
modulated_phase	0.005	86	150	SG0SPEC	False	abs_torsion	0.12372041417178346	0.1236691722116075
modulated_phase	0.005	86	150	SG0SPEC	False	curvature	0.015468149184734478	0.015650453069475212
modulated_phase	0.005	86	150	SG0SPEC	False	almost_curvature	0.07784641045410783	0.07873418135146892
modulated_phase	0.005	86	150	SG0SPEC	False	weighted_abs_torsion	0.12699994895112973	0.12711390682750484
modulated_phase	0.005	86	150	TIK	False	abs_torsion	0.12370028593138482	0.1236691722116075
modulated_phase	0.005	86	150	TIK	False	curvature	0.015534912971772985	0.015650453069475212
modulated_phase	0.005	86	150	TIK	False	almost_curvature	0.07818866180513209	0.07873418135146892
modulated_phase	0.005	86	150	TIK	False	weighted_abs_torsion	0.12705052738406408	0.12711390682750484
modulated_phase	0.005	86	150	FD	True	abs_torsion	0.12468564232040412	0.1236691722116075
modulated_phase	0.005	86	150	FD	True	curvature	0.011041921132946676	0.015650453069475212
modulated_phase	0.005	86	150	FD	True	almost_curvature	0.05601845741513794	0.07873418135146892
modulated_phase	0.005	86	150	FD	True	weighted_abs_torsion	0.1269326788962633	0.12711390682750484
modulated_phase	0.005	86	150	SG	True	abs_torsion	0.12469357178247437	0.1236691722116075
modulated_phase	0.005	86	150	SG	True	curvature	0.011040685364218658	0.015650453069475212
modulated_phase	0.005	86	150	SG	True	almost_curvature	0.05600672509854556	0.07873418135146892
modulated_phase	0.005	86	150	SG	True	weighted_abs_torsion	0.12693862910641082	0.12711390682750484
modulated_phase	0.005	86	150	SPEC	True	abs_torsion	0.124685773181486	0.1236691722116075
modulated_phase	0.005	86	150	SPEC	True	curvature	0.011041948075331572	0.015650453069475212
modulated_phase	0.005	86	150	SPEC	True	almost_curvature	0.056018507624129375	0.07873418135146892
modulated_phase	0.005	86	150	SPEC	True	weighted_abs_torsion	0.12693312466085552	0.12711390682750484
modulated_phase	0.005	86	150	SG0SPEC	True	abs_torsion	0.12468707599163545	0.1236691722116075
modulated_phase	0.005	86	150	SG0SPEC	True	curvature	0.011035855337882783	0.015650453069475212
modulated_phase	0.005	86	150	SG0SPEC	True	almost_curvature	0.05599644731397163	0.07873418135146892
modulated_phase	0.005	86	150	SG0SPEC	True	weighted_abs_torsion	0.12689054910461567	0.12711390682750484
modulated_phase	0.005	86	150	TIK	True	abs_torsion	0.12468777217969068	0.1236691722116075
modulated_phase	0.005	86	150	TIK	True	curvature	0.011032023174046003	0.015650453069475212
modulated_phase	0.005	86	150	TIK	True	almost_curvature	0.05598034824457966	0.07873418135146892
modulated_phase	0.005	86	150	TIK	True	weighted_abs_torsion	0.12687406672777993	0.12711390682750484
modulated_phase	0.005	87	40	FD	False	abs_torsion	0.12240727773360076	0.1236691722116075
modulated_phase	0.005	87	40	FD	False	curvature	0.01524540595859141	0.015650453069475212
modulated_phase	0.005	87	40	FD	False	almost_curvature	0.07759663214861078	0.07873418135146892
modulated_phase	0.005	87	40	FD	False	weighted_abs_torsion	0.12558431290854785	0.12711390682750484
modulated_phase	0.005	87	40	SG	False	abs_torsion	0.12791741467850684	0.1236691722116075
modulated_phase	0.005	87	40	SG	False	curvature	0.013568394684229948	0.015650453069475212
modulated_phase	0.005	87	40	SG	False	almost_curvature	0.07777521535943158	0.07873418135146892
modulated_phase	0.005	87	40	SG	False	weighted_abs_torsion	0.13110347215327275	0.12711390682750484
modulated_phase	0.005	87	40	SPEC	False	abs_torsion	0.12368903978690937	0.1236691722116075
modulated_phase	0.005	87	40	SPEC	False	curvature	0.015576737855097415	0.015650453069475212
modulated_phase	0.005	87	40	SPEC	False	almost_curvature	0.07841278599436319	0.07873418135146892
modulated_phase	0.005	87	40	SPEC	False	weighted_abs_torsion	0.12702139805740542	0.12711390682750484
modulated_phase	0.005	87	40	SG0SPEC	False	abs_torsion	0.123737650398199	0.1236691722116075
modulated_phase	0.005	87	40	SG0SPEC	False	curvature	0.015391906059320256	0.015650453069475212
modulated_phase	0.005	87	40	SG0SPEC	False	almost_curvature	0.07752135571009276	0.07873418135146892
modulated_phase	0.005	87	40	SG0SPEC	False	weighted_abs_torsion	0.12698734853467922	0.12711390682750484
modulated_phase	0.005	87	40	TIK	False	abs_torsion	0.12372029448140871	0.1236691722116075
modulated_phase	0.005	87	40	TIK	False	curvature	0.015460015928487801	0.015650453069475212
modulated_phase	0.005	87	40	TIK	False	almost_curvature	0.07786017191592347	0.07873418135146892
modulated_phase	0.005	87	40	TIK	False	weighted_abs_torsion	0.12699545574500803	0.12711390682750484
modulated_phase	0.005	87	100	FD	False	abs_torsion	0.12238384189646595	0.1236691722116075
modulated_phase	0.005	87	100	FD	False	curvature	0.015318195135990434	0.015650453069475212
modulated_phase	0.005	87	100	FD	False	almost_curvature	0.07791683919452408	0.07873418135146892
modulated_phase	0.005	87	100	FD	False	weighted_abs_torsion	0.12553693199849963	0.12711390682750484
modulated_phase	0.005	87	100	SG	False	abs_torsion	0.12789554430755323	0.1236691722116075
modulated_phase	0.005	87	100	SG	False	curvature	0.013629114567927366	0.015650453069475212
modulated_phase	0.005	87	100	SG	False	almost_curvature	0.07809519240831983	0.07873418135146892
modulated_phase	0.005	87	100	SG	False	weighted_abs_torsion	0.13116142327043462	0.12711390682750484
modulated_phase	0.005	87	100	SPEC	False	abs_torsion	0.12366010789580623	0.1236691722116075
modulated_phase	0.005	87	100	SPEC	False	curvature	0.015654906852516286	0.015650453069475212
modulated_phase	0.005	87	100	SPEC	False	almost_curvature	0.0787380942827582	0.07873418135146892
modulated_phase	0.005	87	100	SPEC	False	weighted_abs_torsion	0.12688582698048423	0.12711390682750484
modulated_phase	0.005	87	100	SG0SPEC	False	abs_torsion	0.12371712073222366	0.1236691722116075
modulated_phase	0.005	87	100	SG0SPEC	False	curvature	0.015462415092937977	0.015650453069475212
modulated_phase	0.005	87	100	SG0SPEC	False	almost_curvature	0.07784269907108395	0.07873418135146892
modulated_phase	0.005	87	100	SG0SPEC	False	weighted_abs_torsion	0.1270499659059551	0.12711390682750484
modulated_phase	0.005	87	100	TIK	False	abs_torsion	0.12370039985127598	0.1236691722116075
modulated_phase	0.005	87	100	TIK	False	curvature	0.015530387880534544	0.015650453069475212
modulated_phase	0.005	87	100	TIK	False	almost_curvature	0.07818533381873834	0.07873418135146892
modulated_phase	0.005	87	100	TIK	False	weighted_abs_torsion	0.12705018940451165	0.12711390682750484
modulated_phase	0.005	87	150	FD	False	abs_torsion	0.12238489104113948	0.1236691722116075
modulated_phase	0.005	87	150	FD	False	curvature	0.015326508781607013	0.015650453069475212
modulated_phase	0.005	87	150	FD	False	almost_curvature	0.07792462861861199	0.07873418135146892
modulated_phase	0.005	87	150	FD	False	weighted_abs_torsion	0.12525533960723237	0.12711390682750484
modulated_phase	0.005	87	150	SG	False	abs_torsion	0.1278952943964301	0.1236691722116075
modulated_phase	0.005	87	150	SG	False	curvature	0.013629160123466594	0.015650453069475212
modulated_phase	0.005	87	150	SG	False	almost_curvature	0.07809522642775661	0.07873418135146892
modulated_phase	0.005	87	150	SG	False	weighted_abs_torsion	0.13116030279335483	0.12711390682750484
modulated_phase	0.005	87	150	SPEC	False	abs_torsion	0.12604762843750358	0.1236691722116075
modulated_phase	0.005	87	150	SPEC	False	curvature	0.015702852078244598	0.015650453069475212
modulated_phase	0.005	87	150	SPEC	False	almost_curvature	0.07876640317794252	0.07873418135146892
modulated_phase	0.005	87	150	SPEC	False	weighted_abs_torsion	0.12700809583830702	0.12711390682750484
modulated_phase	0.005	87	150	SG0SPEC	False	abs_torsion	0.12371979653958326	0.1236691722116075
modulated_phase	0.005	87	150	SG0SPEC	False	curvature	0.015463612887536605	0.015650453069475212
modulated_phase	0.005	87	150	SG0SPEC	False	almost_curvature	0.07784145642214131	0.07873418135146892
modulated_phase	0.005	87	150	SG0SPEC	False	weighted_abs_torsion	0.12702972534176935	0.12711390682750484
modulated_phase	0.005	87	150	TIK	False	abs_torsion	0.12370035733768302	0.1236691722116075
modulated_phase	0.005	87	150	TIK	False	curvature	0.015530408488981753	0.015650453069475212
modulated_phase	0.005	87	150	TIK	False	almost_curvature	0.07818541374295065	0.07873418135146892
modulated_phase	0.005	87	150	TIK	False	weighted_abs_torsion	0.12705008193817485	0.12711390682750484
modulated_phase	0.005	87	150	FD	True	abs_torsion	0.12468508370893068	0.1236691722116075
modulated_phase	0.005	87	150	FD	True	curvature	0.01103872778708017	0.015650453069475212
modulated_phase	0.005	87	150	FD	True	almost_curvature	0.05601633775608996	0.07873418135146892
modulated_phase	0.005	87	150	FD	True	weighted_abs_torsion	0.12693144122030395	0.12711390682750484
modulated_phase	0.005	87	150	SG	True	abs_torsion	0.12469300568614708	0.1236691722116075
modulated_phase	0.005	87	150	SG	True	curvature	0.011037492537127045	0.015650453069475212
modulated_phase	0.005	87	150	SG	True	almost_curvature	0.05600463507581434	0.07873418135146892
modulated_phase	0.005	87	150	SG	True	weighted_abs_torsion	0.12693735829951633	0.12711390682750484
modulated_phase	0.005	87	150	SPEC	True	abs_torsion	0.12468521491698852	0.1236691722116075
modulated_phase	0.005	87	150	SPEC	True	curvature	0.011038754711135275	0.015650453069475212
modulated_phase	0.005	87	150	SPEC	True	almost_curvature	0.056016387557997975	0.07873418135146892
modulated_phase	0.005	87	150	SPEC	True	weighted_abs_torsion	0.1269318880114034	0.12711390682750484
modulated_phase	0.005	87	150	SG0SPEC	True	abs_torsion	0.1246865437407069	0.1236691722116075
modulated_phase	0.005	87	150	SG0SPEC	True	curvature	0.011032667605952949	0.015650453069475212
modulated_phase	0.005	87	150	SG0SPEC	True	almost_curvature	0.055994373498326755	0.07873418135146892
modulated_phase	0.005	87	150	SG0SPEC	True	weighted_abs_torsion	0.1268892893509624	0.12711390682750484
modulated_phase	0.005	87	150	TIK	True	abs_torsion	0.12468737644671125	0.1236691722116075
modulated_phase	0.005	87	150	TIK	True	curvature	0.011028840857846535	0.015650453069475212
modulated_phase	0.005	87	150	TIK	True	almost_curvature	0.05597814025972205	0.07873418135146892
modulated_phase	0.005	87	150	TIK	True	weighted_abs_torsion	0.12687293232042118	0.12711390682750484
modulated_phase	0.005	88	40	FD	False	abs_torsion	0.12240582761678201	0.1236691722116075
modulated_phase	0.005	88	40	FD	False	curvature	0.01524659239653731	0.015650453069475212
modulated_phase	0.005	88	40	FD	False	almost_curvature	0.07759754445407356	0.07873418135146892
modulated_phase	0.005	88	40	FD	False	weighted_abs_torsion	0.12558309025129383	0.12711390682750484
modulated_phase	0.005	88	40	SG	False	abs_torsion	0.12791600243431261	0.1236691722116075
modulated_phase	0.005	88	40	SG	False	curvature	0.013569458641304646	0.015650453069475212
modulated_phase	0.005	88	40	SG	False	almost_curvature	0.07777594583623253	0.07873418135146892
modulated_phase	0.005	88	40	SG	False	weighted_abs_torsion	0.13110266622291947	0.12711390682750484
modulated_phase	0.005	88	40	SPEC	False	abs_torsion	0.12368742710186903	0.1236691722116075
modulated_phase	0.005	88	40	SPEC	False	curvature	0.015577944078973303	0.015650453069475212
modulated_phase	0.005	88	40	SPEC	False	almost_curvature	0.07841375366733336	0.07873418135146892
modulated_phase	0.005	88	40	SPEC	False	weighted_abs_torsion	0.12701981963693024	0.12711390682750484
modulated_phase	0.005	88	40	SG0SPEC	False	abs_torsion	0.12373620159707296	0.1236691722116075
modulated_phase	0.005	88	40	SG0SPEC	False	curvature	0.015393110077097531	0.015650453069475212
modulated_phase	0.005	88	40	SG0SPEC	False	almost_curvature	0.07752209249552948	0.07873418135146892
modulated_phase	0.005	88	40	SG0SPEC	False	weighted_abs_torsion	0.12698589453586745	0.12711390682750484
modulated_phase	0.005	88	40	TIK	False	abs_torsion	0.12371901529080327	0.1236691722116075
modulated_phase	0.005	88	40	TIK	False	curvature	0.015461244326727413	0.015650453069475212
modulated_phase	0.005	88	40	TIK	False	almost_curvature	0.0778608951210961	0.07873418135146892
modulated_phase	0.005	88	40	TIK	False	weighted_abs_torsion	0.12699464283279852	0.12711390682750484
modulated_phase	0.005	88	100	FD	False	abs_torsion	0.12238172303650574	0.1236691722116075
modulated_phase	0.005	88	100	FD	False	curvature	0.015318959545807396	0.015650453069475212
modulated_phase	0.005	88	100	FD	False	almost_curvature	0.07792830603552599	0.07873418135146892
modulated_phase	0.005	88	100	FD	False	weighted_abs_torsion	0.12550574962923636	0.12711390682750484
modulated_phase	0.005	88	100	SG	False	abs_torsion	0.12789259051178253	0.1236691722116075
modulated_phase	0.005	88	100	SG	False	curvature	0.013630125090629639	0.015650453069475212
modulated_phase	0.005	88	100	SG	False	almost_curvature	0.07810528625314171	0.07873418135146892
modulated_phase	0.005	88	100	SG	False	weighted_abs_torsion	0.1311557436865384	0.12711390682750484
modulated_phase	0.005	88	100	SPEC	False	abs_torsion	0.12366112361430888	0.1236691722116075
modulated_phase	0.005	88	100	SPEC	False	curvature	0.015655642284297243	0.015650453069475212
modulated_phase	0.005	88	100	SPEC	False	almost_curvature	0.078750537379464	0.07873418135146892
modulated_phase	0.005	88	100	SPEC	False	weighted_abs_torsion	0.12680672981020702	0.12711390682750484
modulated_phase	0.005	88	100	SG0SPEC	False	abs_torsion	0.12371350612168294	0.1236691722116075
modulated_phase	0.005	88	100	SG0SPEC	False	curvature	0.015463613349922667	0.015650453069475212
modulated_phase	0.005	88	100	SG0SPEC	False	almost_curvature	0.07785112372921522	0.07873418135146892
modulated_phase	0.005	88	100	SG0SPEC	False	weighted_abs_torsion	0.12703912299737521	0.12711390682750484
modulated_phase	0.005	88	100	TIK	False	abs_torsion	0.12369836297145591	0.1236691722116075
modulated_phase	0.005	88	100	TIK	False	curvature	0.01553152917932406	0.015650453069475212
modulated_phase	0.005	88	100	TIK	False	almost_curvature	0.07818813695830844	0.07873418135146892
modulated_phase	0.005	88	100	TIK	False	weighted_abs_torsion	0.1270471719827045	0.12711390682750484
modulated_phase	0.005	88	150	FD	False	abs_torsion	0.12238590787310033	0.1236691722116075
modulated_phase	0.005	88	150	FD	False	curvature	0.015327251201216417	0.015650453069475212
modulated_phase	0.005	88	150	FD	False	almost_curvature	0.07793833852466128	0.07873418135146892
modulated_phase	0.005	88	150	FD	False	weighted_abs_torsion	0.12518223777989246	0.12711390682750484
modulated_phase	0.005	88	150	SG	False	abs_torsion	0.1278924675286074	0.1236691722116075
modulated_phase	0.005	88	150	SG	False	curvature	0.013630168462009196	0.015650453069475212
modulated_phase	0.005	88	150	SG	False	almost_curvature	0.0781050790555503	0.07873418135146892
modulated_phase	0.005	88	150	SG	False	weighted_abs_torsion	0.13115436941530773	0.12711390682750484
modulated_phase	0.005	88	150	SPEC	False	abs_torsion	0.12631076584250225	0.1236691722116075
modulated_phase	0.005	88	150	SPEC	False	curvature	0.015706886532962212	0.015650453069475212
modulated_phase	0.005	88	150	SPEC	False	almost_curvature	0.07879026888344823	0.07873418135146892
modulated_phase	0.005	88	150	SPEC	False	weighted_abs_torsion	0.12668865754837214	0.12711390682750484
modulated_phase	0.005	88	150	SG0SPEC	False	abs_torsion	0.12371230035427479	0.1236691722116075
modulated_phase	0.005	88	150	SG0SPEC	False	curvature	0.015464791938435685	0.015650453069475212
modulated_phase	0.005	88	150	SG0SPEC	False	almost_curvature	0.07785362389616649	0.07873418135146892
modulated_phase	0.005	88	150	SG0SPEC	False	weighted_abs_torsion	0.12697853130017395	0.12711390682750484
modulated_phase	0.005	88	150	TIK	False	abs_torsion	0.12369836675689698	0.1236691722116075
modulated_phase	0.005	88	150	TIK	False	curvature	0.01553154438545168	0.015650453069475212
modulated_phase	0.005	88	150	TIK	False	almost_curvature	0.0781881884524818	0.07873418135146892
modulated_phase	0.005	88	150	TIK	False	weighted_abs_torsion	0.12704709563999808	0.12711390682750484
modulated_phase	0.005	88	150	FD	True	abs_torsion	0.12468407582685405	0.1236691722116075
modulated_phase	0.005	88	150	FD	True	curvature	0.01103957531132739	0.015650453069475212
modulated_phase	0.005	88	150	FD	True	almost_curvature	0.05601663970257878	0.07873418135146892
modulated_phase	0.005	88	150	FD	True	weighted_abs_torsion	0.12693091519720873	0.12711390682750484
modulated_phase	0.005	88	150	SG	True	abs_torsion	0.12469197100197492	0.1236691722116075
modulated_phase	0.005	88	150	SG	True	curvature	0.011038343987178638	0.015650453069475212
modulated_phase	0.005	88	150	SG	True	almost_curvature	0.05600478114441975	0.07873418135146892
modulated_phase	0.005	88	150	SG	True	weighted_abs_torsion	0.12693684751973597	0.12711390682750484
modulated_phase	0.005	88	150	SPEC	True	abs_torsion	0.12468420574857361	0.1236691722116075
modulated_phase	0.005	88	150	SPEC	True	curvature	0.01103960217353461	0.015650453069475212
modulated_phase	0.005	88	150	SPEC	True	almost_curvature	0.05601669064136887	0.07873418135146892
modulated_phase	0.005	88	150	SPEC	True	weighted_abs_torsion	0.12693135986752924	0.12711390682750484
modulated_phase	0.005	88	150	SG0SPEC	True	abs_torsion	0.12468562799148077	0.1236691722116075
modulated_phase	0.005	88	150	SG0SPEC	True	curvature	0.011033522660563394	0.015650453069475212
modulated_phase	0.005	88	150	SG0SPEC	True	almost_curvature	0.05599440284452224	0.07873418135146892
modulated_phase	0.005	88	150	SG0SPEC	True	weighted_abs_torsion	0.12688896623120632	0.12711390682750484
modulated_phase	0.005	88	150	TIK	True	abs_torsion	0.1246865993678186	0.1236691722116075
modulated_phase	0.005	88	150	TIK	True	curvature	0.011029704240462124	0.015650453069475212
modulated_phase	0.005	88	150	TIK	True	almost_curvature	0.05597802071819376	0.07873418135146892
modulated_phase	0.005	88	150	TIK	True	weighted_abs_torsion	0.126872856448257	0.12711390682750484
modulated_phase	0.005	89	40	FD	False	abs_torsion	0.12240688749879959	0.1236691722116075
modulated_phase	0.005	89	40	FD	False	curvature	0.015249664209650874	0.015650453069475212
modulated_phase	0.005	89	40	FD	False	almost_curvature	0.07759334278268687	0.07873418135146892
modulated_phase	0.005	89	40	FD	False	weighted_abs_torsion	0.12558690447539891	0.12711390682750484
modulated_phase	0.005	89	40	SG	False	abs_torsion	0.1279169637186403	0.1236691722116075
modulated_phase	0.005	89	40	SG	False	curvature	0.01357211596120922	0.015650453069475212
modulated_phase	0.005	89	40	SG	False	almost_curvature	0.07777168916935184	0.07873418135146892
modulated_phase	0.005	89	40	SG	False	weighted_abs_torsion	0.13110628815643238	0.12711390682750484
modulated_phase	0.005	89	40	SPEC	False	abs_torsion	0.12368872357960907	0.1236691722116075
modulated_phase	0.005	89	40	SPEC	False	curvature	0.015581100323721515	0.015650453069475212
modulated_phase	0.005	89	40	SPEC	False	almost_curvature	0.0784094639773883	0.07873418135146892
modulated_phase	0.005	89	40	SPEC	False	weighted_abs_torsion	0.12702386531597223	0.12711390682750484
modulated_phase	0.005	89	40	SG0SPEC	False	abs_torsion	0.12373722641787352	0.1236691722116075
modulated_phase	0.005	89	40	SG0SPEC	False	curvature	0.015396194622588292	0.015650453069475212
modulated_phase	0.005	89	40	SG0SPEC	False	almost_curvature	0.07751813277995988	0.07873418135146892
modulated_phase	0.005	89	40	SG0SPEC	False	weighted_abs_torsion	0.12698942306518982	0.12711390682750484
modulated_phase	0.005	89	40	TIK	False	abs_torsion	0.1237197619581795	0.1236691722116075
modulated_phase	0.005	89	40	TIK	False	curvature	0.015464300595560289	0.015650453069475212
modulated_phase	0.005	89	40	TIK	False	almost_curvature	0.07785708946320688	0.07873418135146892
modulated_phase	0.005	89	40	TIK	False	weighted_abs_torsion	0.12699782901653525	0.12711390682750484
modulated_phase	0.005	89	100	FD	False	abs_torsion	0.12239184801700918	0.1236691722116075
modulated_phase	0.005	89	100	FD	False	curvature	0.015322954587573658	0.015650453069475212
modulated_phase	0.005	89	100	FD	False	almost_curvature	0.07791375253298811	0.07873418135146892
modulated_phase	0.005	89	100	FD	False	weighted_abs_torsion	0.12551953511925293	0.12711390682750484
modulated_phase	0.005	89	100	SG	False	abs_torsion	0.12789836690901707	0.1236691722116075
modulated_phase	0.005	89	100	SG	False	curvature	0.013632965385585514	0.015650453069475212
modulated_phase	0.005	89	100	SG	False	almost_curvature	0.0780921646956566	0.07873418135146892
modulated_phase	0.005	89	100	SG	False	weighted_abs_torsion	0.13116477687990388	0.12711390682750484
modulated_phase	0.005	89	100	SPEC	False	abs_torsion	0.12367861676484705	0.1236691722116075
modulated_phase	0.005	89	100	SPEC	False	curvature	0.015660280017837667	0.015650453069475212
modulated_phase	0.005	89	100	SPEC	False	almost_curvature	0.07873523059915996	0.07873418135146892
modulated_phase	0.005	89	100	SPEC	False	weighted_abs_torsion	0.12684392393386934	0.12711390682750484
modulated_phase	0.005	89	100	SG0SPEC	False	abs_torsion	0.12371716699743548	0.1236691722116075
modulated_phase	0.005	89	100	SG0SPEC	False	curvature	0.015466924663017958	0.015650453069475212
modulated_phase	0.005	89	100	SG0SPEC	False	almost_curvature	0.07784157583743553	0.07873418135146892
modulated_phase	0.005	89	100	SG0SPEC	False	weighted_abs_torsion	0.12704408480110854	0.12711390682750484
modulated_phase	0.005	89	100	TIK	False	abs_torsion	0.12370124057486206	0.1236691722116075
modulated_phase	0.005	89	100	TIK	False	curvature	0.015534821798272137	0.015650453069475212
modulated_phase	0.005	89	100	TIK	False	almost_curvature	0.07818210788403022	0.07873418135146892
modulated_phase	0.005	89	100	TIK	False	weighted_abs_torsion	0.12705376424872486	0.12711390682750484
modulated_phase	0.005	89	150	FD	False	abs_torsion	0.12237903226786924	0.1236691722116075
modulated_phase	0.005	89	150	FD	False	curvature	0.015332224171359729	0.015650453069475212
modulated_phase	0.005	89	150	FD	False	almost_curvature	0.07792676203682386	0.07873418135146892
modulated_phase	0.005	89	150	FD	False	weighted_abs_torsion	0.1252097763960243	0.12711390682750484
modulated_phase	0.005	89	150	SG	False	abs_torsion	0.12789889933814058	0.1236691722116075
modulated_phase	0.005	89	150	SG	False	curvature	0.013632997651749808	0.015650453069475212
modulated_phase	0.005	89	150	SG	False	almost_curvature	0.07809063885986203	0.07873418135146892
modulated_phase	0.005	89	150	SG	False	weighted_abs_torsion	0.13116354455943155	0.12711390682750484
modulated_phase	0.005	89	150	SPEC	False	abs_torsion	0.1274522793205579	0.1236691722116075
modulated_phase	0.005	89	150	SPEC	False	curvature	0.015714439261461707	0.015650453069475212
modulated_phase	0.005	89	150	SPEC	False	almost_curvature	0.07877493108583944	0.07873418135146892
modulated_phase	0.005	89	150	SPEC	False	weighted_abs_torsion	0.12763952127440756	0.12711390682750484
modulated_phase	0.005	89	150	SG0SPEC	False	abs_torsion	0.12371518859790633	0.1236691722116075
modulated_phase	0.005	89	150	SG0SPEC	False	curvature	0.015468010059334954	0.015650453069475212
modulated_phase	0.005	89	150	SG0SPEC	False	almost_curvature	0.07784080156125388	0.07873418135146892
modulated_phase	0.005	89	150	SG0SPEC	False	weighted_abs_torsion	0.12699766105614335	0.12711390682750484
modulated_phase	0.005	89	150	TIK	False	abs_torsion	0.12370131205839195	0.1236691722116075
modulated_phase	0.005	89	150	TIK	False	curvature	0.015534842400927019	0.015650453069475212
modulated_phase	0.005	89	150	TIK	False	almost_curvature	0.07818218591600729	0.07873418135146892
modulated_phase	0.005	89	150	TIK	False	weighted_abs_torsion	0.12705379787804247	0.12711390682750484
modulated_phase	0.005	89	150	FD	True	abs_torsion	0.12468551356606095	0.1236691722116075
modulated_phase	0.005	89	150	FD	True	curvature	0.011041783268956298	0.015650453069475212
modulated_phase	0.005	89	150	FD	True	almost_curvature	0.056013989280479584	0.07873418135146892
modulated_phase	0.005	89	150	FD	True	weighted_abs_torsion	0.1269349895899785	0.12711390682750484
modulated_phase	0.005	89	150	SG	True	abs_torsion	0.1246934061824382	0.1236691722116075
modulated_phase	0.005	89	150	SG	True	curvature	0.011040545492982643	0.015650453069475212
modulated_phase	0.005	89	150	SG	True	almost_curvature	0.05600228185684014	0.07873418135146892
modulated_phase	0.005	89	150	SG	True	weighted_abs_torsion	0.1269409081089369	0.12711390682750484
modulated_phase	0.005	89	150	SPEC	True	abs_torsion	0.12468564752423512	0.1236691722116075
modulated_phase	0.005	89	150	SPEC	True	curvature	0.011041810251437252	0.015650453069475212
modulated_phase	0.005	89	150	SPEC	True	almost_curvature	0.05601403932228612	0.07873418135146892
modulated_phase	0.005	89	150	SPEC	True	weighted_abs_torsion	0.126935439076875	0.12711390682750484
modulated_phase	0.005	89	150	SG0SPEC	True	abs_torsion	0.12468675430477388	0.1236691722116075
modulated_phase	0.005	89	150	SG0SPEC	True	curvature	0.011035709916799889	0.015650453069475212
modulated_phase	0.005	89	150	SG0SPEC	True	almost_curvature	0.05599200872363592	0.07873418135146892
modulated_phase	0.005	89	150	SG0SPEC	True	weighted_abs_torsion	0.12689262793959857	0.12711390682750484
modulated_phase	0.005	89	150	TIK	True	abs_torsion	0.12468740655250858	0.1236691722116075
modulated_phase	0.005	89	150	TIK	True	curvature	0.011031864733243473	0.015650453069475212
modulated_phase	0.005	89	150	TIK	True	almost_curvature	0.05597581196993814	0.07873418135146892
modulated_phase	0.005	89	150	TIK	True	weighted_abs_torsion	0.12687601903603127	0.12711390682750484
modulated_phase	0.005	90	40	FD	False	abs_torsion	0.12240808776353591	0.1236691722116075
modulated_phase	0.005	90	40	FD	False	curvature	0.015248637843279383	0.015650453069475212
modulated_phase	0.005	90	40	FD	False	almost_curvature	0.07759016616145971	0.07873418135146892
modulated_phase	0.005	90	40	FD	False	weighted_abs_torsion	0.12558767001006568	0.12711390682750484
modulated_phase	0.005	90	40	SG	False	abs_torsion	0.12791810479748525	0.1236691722116075
modulated_phase	0.005	90	40	SG	False	curvature	0.01357120387230833	0.015650453069475212
modulated_phase	0.005	90	40	SG	False	almost_curvature	0.07776852058759919	0.07873418135146892
modulated_phase	0.005	90	40	SG	False	weighted_abs_torsion	0.13110705628053188	0.12711390682750484
modulated_phase	0.005	90	40	SPEC	False	abs_torsion	0.12369002092150864	0.1236691722116075
modulated_phase	0.005	90	40	SPEC	False	curvature	0.015580052205510918	0.015650453069475212
modulated_phase	0.005	90	40	SPEC	False	almost_curvature	0.07840633440722	0.07873418135146892
modulated_phase	0.005	90	40	SPEC	False	weighted_abs_torsion	0.12702443194612392	0.12711390682750484
modulated_phase	0.005	90	40	SG0SPEC	False	abs_torsion	0.12373838140957524	0.1236691722116075
modulated_phase	0.005	90	40	SG0SPEC	False	curvature	0.015395164155285057	0.015650453069475212
modulated_phase	0.005	90	40	SG0SPEC	False	almost_curvature	0.07751465280827384	0.07873418135146892
modulated_phase	0.005	90	40	SG0SPEC	False	weighted_abs_torsion	0.12698989131463084	0.12711390682750484
modulated_phase	0.005	90	40	TIK	False	abs_torsion	0.12372070884163217	0.1236691722116075
modulated_phase	0.005	90	40	TIK	False	curvature	0.015463277911728688	0.015650453069475212
modulated_phase	0.005	90	40	TIK	False	almost_curvature	0.07785324068181354	0.07873418135146892
modulated_phase	0.005	90	40	TIK	False	weighted_abs_torsion	0.1269984456358031	0.12711390682750484
modulated_phase	0.005	90	100	FD	False	abs_torsion	0.1223886880005568	0.1236691722116075
modulated_phase	0.005	90	100	FD	False	curvature	0.015321455784313629	0.015650453069475212
modulated_phase	0.005	90	100	FD	False	almost_curvature	0.07791689834815761	0.07873418135146892
modulated_phase	0.005	90	100	FD	False	weighted_abs_torsion	0.12550785973408288	0.12711390682750484
modulated_phase	0.005	90	100	SG	False	abs_torsion	0.1278990569474926	0.1236691722116075
modulated_phase	0.005	90	100	SG	False	curvature	0.013632011159433657	0.015650453069475212
modulated_phase	0.005	90	100	SG	False	almost_curvature	0.07809803866261208	0.07873418135146892
modulated_phase	0.005	90	100	SG	False	weighted_abs_torsion	0.13116446350145713	0.12711390682750484
modulated_phase	0.005	90	100	SPEC	False	abs_torsion	0.12366515908090886	0.1236691722116075
modulated_phase	0.005	90	100	SPEC	False	curvature	0.01565834384342042	0.015650453069475212
modulated_phase	0.005	90	100	SPEC	False	almost_curvature	0.07873777884086842	0.07873418135146892
modulated_phase	0.005	90	100	SPEC	False	weighted_abs_torsion	0.12680831322318425	0.12711390682750484
modulated_phase	0.005	90	100	SG0SPEC	False	abs_torsion	0.12372137805629776	0.1236691722116075
modulated_phase	0.005	90	100	SG0SPEC	False	curvature	0.015465863755588007	0.015650453069475212
modulated_phase	0.005	90	100	SG0SPEC	False	almost_curvature	0.07784463203171435	0.07873418135146892
modulated_phase	0.005	90	100	SG0SPEC	False	weighted_abs_torsion	0.12704627973214652	0.12711390682750484
modulated_phase	0.005	90	100	TIK	False	abs_torsion	0.12370280464033828	0.1236691722116075
modulated_phase	0.005	90	100	TIK	False	curvature	0.015533737324036378	0.015650453069475212
modulated_phase	0.005	90	100	TIK	False	almost_curvature	0.07818085914063241	0.07873418135146892
modulated_phase	0.005	90	100	TIK	False	weighted_abs_torsion	0.12705421640944495	0.12711390682750484
modulated_phase	0.005	90	150	FD	False	abs_torsion	0.12238416765332741	0.1236691722116075
modulated_phase	0.005	90	150	FD	False	curvature	0.015330338914344079	0.015650453069475212
modulated_phase	0.005	90	150	FD	False	almost_curvature	0.07792117886913366	0.07873418135146892
modulated_phase	0.005	90	150	FD	False	weighted_abs_torsion	0.1252332153699207	0.12711390682750484
modulated_phase	0.005	90	150	SG	False	abs_torsion	0.1278989516020652	0.1236691722116075
modulated_phase	0.005	90	150	SG	False	curvature	0.013632051307921458	0.015650453069475212
modulated_phase	0.005	90	150	SG	False	almost_curvature	0.07809844606629059	0.07873418135146892
modulated_phase	0.005	90	150	SG	False	weighted_abs_torsion	0.1311634165721387	0.12711390682750484
modulated_phase	0.005	90	150	SPEC	False	abs_torsion	0.12656209370245	0.1236691722116075
modulated_phase	0.005	90	150	SPEC	False	curvature	0.01571137702120036	0.015650453069475212
modulated_phase	0.005	90	150	SPEC	False	almost_curvature	0.0787719549339189	0.07873418135146892
modulated_phase	0.005	90	150	SPEC	False	weighted_abs_torsion	0.12746030846935585	0.12711390682750484
modulated_phase	0.005	90	150	SG0SPEC	False	abs_torsion	0.12372227606263701	0.1236691722116075
modulated_phase	0.005	90	150	SG0SPEC	False	curvature	0.015467098484956324	0.015650453069475212
modulated_phase	0.005	90	150	SG0SPEC	False	almost_curvature	0.077848540362941	0.07873418135146892
modulated_phase	0.005	90	150	SG0SPEC	False	weighted_abs_torsion	0.12701399211908976	0.12711390682750484
modulated_phase	0.005	90	150	TIK	False	abs_torsion	0.12370274496885082	0.1236691722116075
modulated_phase	0.005	90	150	TIK	False	curvature	0.015533756816086501	0.015650453069475212
modulated_phase	0.005	90	150	TIK	False	almost_curvature	0.07818086682803968	0.07873418135146892
modulated_phase	0.005	90	150	TIK	False	weighted_abs_torsion	0.12705405024097807	0.12711390682750484
modulated_phase	0.005	90	150	FD	True	abs_torsion	0.1246865858224852	0.1236691722116075
modulated_phase	0.005	90	150	FD	True	curvature	0.011040997756697674	0.015650453069475212
modulated_phase	0.005	90	150	FD	True	almost_curvature	0.056011316336147206	0.07873418135146892
modulated_phase	0.005	90	150	FD	True	weighted_abs_torsion	0.1269356549756874	0.12711390682750484
modulated_phase	0.005	90	150	SG	True	abs_torsion	0.12469447437215081	0.1236691722116075
modulated_phase	0.005	90	150	SG	True	curvature	0.011039761350704452	0.015650453069475212
modulated_phase	0.005	90	150	SG	True	almost_curvature	0.05599943877428484	0.07873418135146892
modulated_phase	0.005	90	150	SG	True	weighted_abs_torsion	0.12694158687309462	0.12711390682750484
modulated_phase	0.005	90	150	SPEC	True	abs_torsion	0.12468671933803759	0.1236691722116075
modulated_phase	0.005	90	150	SPEC	True	curvature	0.011041024715200767	0.015650453069475212
modulated_phase	0.005	90	150	SPEC	True	almost_curvature	0.05601136721847145	0.07873418135146892
modulated_phase	0.005	90	150	SPEC	True	weighted_abs_torsion	0.12693610335883151	0.12711390682750484
modulated_phase	0.005	90	150	SG0SPEC	True	abs_torsion	0.12468779819628606	0.1236691722116075
modulated_phase	0.005	90	150	SG0SPEC	True	curvature	0.011034927993765606	0.015650453069475212
modulated_phase	0.005	90	150	SG0SPEC	True	almost_curvature	0.05598904467723939	0.07873418135146892
modulated_phase	0.005	90	150	SG0SPEC	True	weighted_abs_torsion	0.12689334153209414	0.12711390682750484
modulated_phase	0.005	90	150	TIK	True	abs_torsion	0.12468828723593964	0.1236691722116075
modulated_phase	0.005	90	150	TIK	True	curvature	0.011031090148940745	0.015650453069475212
modulated_phase	0.005	90	150	TIK	True	almost_curvature	0.05597256669529204	0.07873418135146892
modulated_phase	0.005	90	150	TIK	True	weighted_abs_torsion	0.1268766513024882	0.12711390682750484
modulated_phase	0.005	91	40	FD	False	abs_torsion	0.12240674037435686	0.1236691722116075
modulated_phase	0.005	91	40	FD	False	curvature	0.015250487560408293	0.015650453069475212
modulated_phase	0.005	91	40	FD	False	almost_curvature	0.07759247484726171	0.07873418135146892
modulated_phase	0.005	91	40	FD	False	weighted_abs_torsion	0.1255841961298851	0.12711390682750484
modulated_phase	0.005	91	40	SG	False	abs_torsion	0.12791682980200847	0.1236691722116075
modulated_phase	0.005	91	40	SG	False	curvature	0.013572876557712466	0.015650453069475212
modulated_phase	0.005	91	40	SG	False	almost_curvature	0.07777071000059843	0.07873418135146892
modulated_phase	0.005	91	40	SG	False	weighted_abs_torsion	0.1311036770805002	0.12711390682750484
modulated_phase	0.005	91	40	SPEC	False	abs_torsion	0.12368854097781042	0.1236691722116075
modulated_phase	0.005	91	40	SPEC	False	curvature	0.015581936567006495	0.015650453069475212
modulated_phase	0.005	91	40	SPEC	False	almost_curvature	0.07840859904927411	0.07873418135146892
modulated_phase	0.005	91	40	SPEC	False	weighted_abs_torsion	0.12702048535045424	0.12711390682750484
modulated_phase	0.005	91	40	SG0SPEC	False	abs_torsion	0.12373707281079209	0.1236691722116075
modulated_phase	0.005	91	40	SG0SPEC	False	curvature	0.015397029267746708	0.015650453069475212
modulated_phase	0.005	91	40	SG0SPEC	False	almost_curvature	0.0775171857354434	0.07873418135146892
modulated_phase	0.005	91	40	SG0SPEC	False	weighted_abs_torsion	0.12698609553013943	0.12711390682750484
modulated_phase	0.005	91	40	TIK	False	abs_torsion	0.12371961000002525	0.1236691722116075
modulated_phase	0.005	91	40	TIK	False	curvature	0.015465147981790753	0.015650453069475212
modulated_phase	0.005	91	40	TIK	False	almost_curvature	0.07785612389825936	0.07873418135146892
modulated_phase	0.005	91	40	TIK	False	weighted_abs_torsion	0.12699533914353203	0.12711390682750484
modulated_phase	0.005	91	100	FD	False	abs_torsion	0.1223868652322595	0.1236691722116075
modulated_phase	0.005	91	100	FD	False	curvature	0.015324212739917015	0.015650453069475212
modulated_phase	0.005	91	100	FD	False	almost_curvature	0.07793531735948463	0.07873418135146892
modulated_phase	0.005	91	100	FD	False	weighted_abs_torsion	0.12552463905972017	0.12711390682750484
modulated_phase	0.005	91	100	SG	False	abs_torsion	0.12789941725716605	0.1236691722116075
modulated_phase	0.005	91	100	SG	False	curvature	0.013633783861245405	0.015650453069475212
modulated_phase	0.005	91	100	SG	False	almost_curvature	0.07810451373777814	0.07873418135146892
modulated_phase	0.005	91	100	SG	False	weighted_abs_torsion	0.13116438626984633	0.12711390682750484
modulated_phase	0.005	91	100	SPEC	False	abs_torsion	0.12367075106109722	0.1236691722116075
modulated_phase	0.005	91	100	SPEC	False	curvature	0.01566140835816776	0.015650453069475212
modulated_phase	0.005	91	100	SPEC	False	almost_curvature	0.07875929890762097	0.07873418135146892
modulated_phase	0.005	91	100	SPEC	False	weighted_abs_torsion	0.12684182856707246	0.12711390682750484
modulated_phase	0.005	91	100	SG0SPEC	False	abs_torsion	0.12371800261462997	0.1236691722116075
modulated_phase	0.005	91	100	SG0SPEC	False	curvature	0.015467871324471109	0.015650453069475212
modulated_phase	0.005	91	100	SG0SPEC	False	almost_curvature	0.07784424034727416	0.07873418135146892
modulated_phase	0.005	91	100	SG0SPEC	False	weighted_abs_torsion	0.1270445038113283	0.12711390682750484
modulated_phase	0.005	91	100	TIK	False	abs_torsion	0.1237009233006329	0.1236691722116075
modulated_phase	0.005	91	100	TIK	False	curvature	0.015535696039865009	0.015650453069475212
modulated_phase	0.005	91	100	TIK	False	almost_curvature	0.078182866693408	0.07873418135146892
modulated_phase	0.005	91	100	TIK	False	weighted_abs_torsion	0.12705038235373467	0.12711390682750484
modulated_phase	0.005	91	150	FD	False	abs_torsion	0.12238222033569277	0.1236691722116075
modulated_phase	0.005	91	150	FD	False	curvature	0.015333215625185331	0.015650453069475212
modulated_phase	0.005	91	150	FD	False	almost_curvature	0.07793859283981704	0.07873418135146892
modulated_phase	0.005	91	150	FD	False	weighted_abs_torsion	0.12516122476088506	0.12711390682750484
modulated_phase	0.005	91	150	SG	False	abs_torsion	0.12790018024154343	0.1236691722116075
modulated_phase	0.005	91	150	SG	False	curvature	0.013633815538915378	0.015650453069475212
modulated_phase	0.005	91	150	SG	False	almost_curvature	0.07810648938002332	0.07873418135146892
modulated_phase	0.005	91	150	SG	False	weighted_abs_torsion	0.1311639555011543	0.12711390682750484
modulated_phase	0.005	91	150	SPEC	False	abs_torsion	0.12680935368294716	0.1236691722116075
modulated_phase	0.005	91	150	SPEC	False	curvature	0.01571575235411354	0.015650453069475212
modulated_phase	0.005	91	150	SPEC	False	almost_curvature	0.07878801751222954	0.07873418135146892
modulated_phase	0.005	91	150	SPEC	False	weighted_abs_torsion	0.12672294399061285	0.12711390682750484
modulated_phase	0.005	91	150	SG0SPEC	False	abs_torsion	0.12371479259034249	0.1236691722116075
modulated_phase	0.005	91	150	SG0SPEC	False	curvature	0.015469003539042361	0.015650453069475212
modulated_phase	0.005	91	150	SG0SPEC	False	almost_curvature	0.0778470435596628	0.07873418135146892
modulated_phase	0.005	91	150	SG0SPEC	False	weighted_abs_torsion	0.12699802001884047	0.12711390682750484
modulated_phase	0.005	91	150	TIK	False	abs_torsion	0.12370089397961757	0.1236691722116075
modulated_phase	0.005	91	150	TIK	False	curvature	0.015535719631512485	0.015650453069475212
modulated_phase	0.005	91	150	TIK	False	almost_curvature	0.07818296247666844	0.07873418135146892
modulated_phase	0.005	91	150	TIK	False	weighted_abs_torsion	0.12705027520989776	0.12711390682750484
modulated_phase	0.005	91	150	FD	True	abs_torsion	0.12468550416211588	0.1236691722116075
modulated_phase	0.005	91	150	FD	True	curvature	0.011042431645787172	0.015650453069475212
modulated_phase	0.005	91	150	FD	True	almost_curvature	0.05601383180413549	0.07873418135146892
modulated_phase	0.005	91	150	FD	True	weighted_abs_torsion	0.12693279100892346	0.12711390682750484
modulated_phase	0.005	91	150	SG	True	abs_torsion	0.12469343968668636	0.1236691722116075
modulated_phase	0.005	91	150	SG	True	curvature	0.01104118960437588	0.015650453069475212
modulated_phase	0.005	91	150	SG	True	almost_curvature	0.05600197362586812	0.07873418135146892
modulated_phase	0.005	91	150	SG	True	weighted_abs_torsion	0.1269387374870818	0.12711390682750484
modulated_phase	0.005	91	150	SPEC	True	abs_torsion	0.12468563813638496	0.1236691722116075
modulated_phase	0.005	91	150	SPEC	True	curvature	0.01104245869012618	0.015650453069475212
modulated_phase	0.005	91	150	SPEC	True	almost_curvature	0.05601388279922921	0.07873418135146892
modulated_phase	0.005	91	150	SPEC	True	weighted_abs_torsion	0.12693324057713476	0.12711390682750484
modulated_phase	0.005	91	150	SG0SPEC	True	abs_torsion	0.12468677674677739	0.1236691722116075
modulated_phase	0.005	91	150	SG0SPEC	True	curvature	0.01103635346065889	0.015650453069475212
modulated_phase	0.005	91	150	SG0SPEC	True	almost_curvature	0.055991615575689345	0.07873418135146892
modulated_phase	0.005	91	150	SG0SPEC	True	weighted_abs_torsion	0.12689049477953687	0.12711390682750484
modulated_phase	0.005	91	150	TIK	True	abs_torsion	0.12468744628642105	0.1236691722116075
modulated_phase	0.005	91	150	TIK	True	curvature	0.011032512633816773	0.015650453069475212
modulated_phase	0.005	91	150	TIK	True	almost_curvature	0.055975355074309	0.07873418135146892
modulated_phase	0.005	91	150	TIK	True	weighted_abs_torsion	0.12687403152501103	0.12711390682750484
modulated_phase	0.005	92	40	FD	False	abs_torsion	0.122407209682042	0.1236691722116075
modulated_phase	0.005	92	40	FD	False	curvature	0.015245516500344067	0.015650453069475212
modulated_phase	0.005	92	40	FD	False	almost_curvature	0.07757020958943131	0.07873418135146892
modulated_phase	0.005	92	40	FD	False	weighted_abs_torsion	0.1255868325609701	0.12711390682750484
modulated_phase	0.005	92	40	SG	False	abs_torsion	0.12791756746675848	0.1236691722116075
modulated_phase	0.005	92	40	SG	False	curvature	0.013568426026644353	0.015650453069475212
modulated_phase	0.005	92	40	SG	False	almost_curvature	0.07774858778557751	0.07873418135146892
modulated_phase	0.005	92	40	SG	False	weighted_abs_torsion	0.13110678650477864	0.12711390682750484
modulated_phase	0.005	92	40	SPEC	False	abs_torsion	0.12368889290510884	0.1236691722116075
modulated_phase	0.005	92	40	SPEC	False	curvature	0.015576865121036993	0.015650453069475212
modulated_phase	0.005	92	40	SPEC	False	almost_curvature	0.07838610427820311	0.07873418135146892
modulated_phase	0.005	92	40	SPEC	False	weighted_abs_torsion	0.12702301831042087	0.12711390682750484
modulated_phase	0.005	92	40	SG0SPEC	False	abs_torsion	0.12373763194215046	0.1236691722116075
modulated_phase	0.005	92	40	SG0SPEC	False	curvature	0.01539201633351767	0.015650453069475212
modulated_phase	0.005	92	40	SG0SPEC	False	almost_curvature	0.0774950156134357	0.07873418135146892
modulated_phase	0.005	92	40	SG0SPEC	False	weighted_abs_torsion	0.12698866708078543	0.12711390682750484
modulated_phase	0.005	92	40	TIK	False	abs_torsion	0.12372043077345816	0.1236691722116075
modulated_phase	0.005	92	40	TIK	False	curvature	0.015460118390914136	0.015650453069475212
modulated_phase	0.005	92	40	TIK	False	almost_curvature	0.07783380505534436	0.07873418135146892
modulated_phase	0.005	92	40	TIK	False	weighted_abs_torsion	0.12699828697316126	0.12711390682750484
modulated_phase	0.005	92	100	FD	False	abs_torsion	0.1223852493629225	0.1236691722116075
modulated_phase	0.005	92	100	FD	False	curvature	0.01531817665221341	0.015650453069475212
modulated_phase	0.005	92	100	FD	False	almost_curvature	0.07787562248537856	0.07873418135146892
modulated_phase	0.005	92	100	FD	False	weighted_abs_torsion	0.1255078698696245	0.12711390682750484
modulated_phase	0.005	92	100	SG	False	abs_torsion	0.1278955503388314	0.1236691722116075
modulated_phase	0.005	92	100	SG	False	curvature	0.01362917281878633	0.015650453069475212
modulated_phase	0.005	92	100	SG	False	almost_curvature	0.07806350913130398	0.07873418135146892
modulated_phase	0.005	92	100	SG	False	weighted_abs_torsion	0.13116258450875812	0.12711390682750484
modulated_phase	0.005	92	100	SPEC	False	abs_torsion	0.12366829564379123	0.1236691722116075
modulated_phase	0.005	92	100	SPEC	False	curvature	0.015654931753021434	0.015650453069475212
modulated_phase	0.005	92	100	SPEC	False	almost_curvature	0.07869295537389774	0.07873418135146892
modulated_phase	0.005	92	100	SPEC	False	weighted_abs_torsion	0.12680377793355696	0.12711390682750484
modulated_phase	0.005	92	100	SG0SPEC	False	abs_torsion	0.12371511181927536	0.1236691722116075
modulated_phase	0.005	92	100	SG0SPEC	False	curvature	0.015462610476307575	0.015650453069475212
modulated_phase	0.005	92	100	SG0SPEC	False	almost_curvature	0.07781546209919137	0.07873418135146892
modulated_phase	0.005	92	100	SG0SPEC	False	weighted_abs_torsion	0.12704269019058562	0.12711390682750484
modulated_phase	0.005	92	100	TIK	False	abs_torsion	0.12369986975102222	0.1236691722116075
modulated_phase	0.005	92	100	TIK	False	curvature	0.015530518045480253	0.015650453069475212
modulated_phase	0.005	92	100	TIK	False	almost_curvature	0.0781576558746201	0.07873418135146892
modulated_phase	0.005	92	100	TIK	False	weighted_abs_torsion	0.1270516354812854	0.12711390682750484
modulated_phase	0.005	92	150	FD	False	abs_torsion	0.12237409684327491	0.1236691722116075
modulated_phase	0.005	92	150	FD	False	curvature	0.015326965154754789	0.015650453069475212
modulated_phase	0.005	92	150	FD	False	almost_curvature	0.07786822308480666	0.07873418135146892
modulated_phase	0.005	92	150	FD	False	weighted_abs_torsion	0.12521109147416493	0.12711390682750484
modulated_phase	0.005	92	150	SG	False	abs_torsion	0.1278958860302052	0.1236691722116075
modulated_phase	0.005	92	150	SG	False	curvature	0.0136292282854528	0.015650453069475212
modulated_phase	0.005	92	150	SG	False	almost_curvature	0.07806524616583944	0.07873418135146892
modulated_phase	0.005	92	150	SG	False	weighted_abs_torsion	0.13116163314681117	0.12711390682750484
modulated_phase	0.005	92	150	SPEC	False	abs_torsion	0.1268100582582709	0.1236691722116075
modulated_phase	0.005	92	150	SPEC	False	curvature	0.01570833959357797	0.015650453069475212
modulated_phase	0.005	92	150	SPEC	False	almost_curvature	0.07870385554807197	0.07873418135146892
modulated_phase	0.005	92	150	SPEC	False	weighted_abs_torsion	0.12690178445164355	0.12711390682750484
modulated_phase	0.005	92	150	SG0SPEC	False	abs_torsion	0.12371574729382627	0.1236691722116075
modulated_phase	0.005	92	150	SG0SPEC	False	curvature	0.015463847884691021	0.015650453069475212
modulated_phase	0.005	92	150	SG0SPEC	False	almost_curvature	0.07782012150700833	0.07873418135146892
modulated_phase	0.005	92	150	SG0SPEC	False	weighted_abs_torsion	0.1270052522786798	0.12711390682750484
modulated_phase	0.005	92	150	TIK	False	abs_torsion	0.1236998816708014	0.1236691722116075
modulated_phase	0.005	92	150	TIK	False	curvature	0.015530534844675934	0.015650453069475212
modulated_phase	0.005	92	150	TIK	False	almost_curvature	0.07815758779728428	0.07873418135146892
modulated_phase	0.005	92	150	TIK	False	weighted_abs_torsion	0.12705157172606527	0.12711390682750484
modulated_phase	0.005	92	150	FD	True	abs_torsion	0.12468519287889876	0.1236691722116075
modulated_phase	0.005	92	150	FD	True	curvature	0.011038685757596972	0.015650453069475212
modulated_phase	0.005	92	150	FD	True	almost_curvature	0.05599623539801428	0.07873418135146892
modulated_phase	0.005	92	150	FD	True	weighted_abs_torsion	0.12693466030397782	0.12711390682750484
modulated_phase	0.005	92	150	SG	True	abs_torsion	0.12469310779925943	0.1236691722116075
modulated_phase	0.005	92	150	SG	True	curvature	0.011037450493691708	0.015650453069475212
modulated_phase	0.005	92	150	SG	True	almost_curvature	0.05598462292157899	0.07873418135146892
modulated_phase	0.005	92	150	SG	True	weighted_abs_torsion	0.12694060255406062	0.12711390682750484
modulated_phase	0.005	92	150	SPEC	True	abs_torsion	0.12468532377944044	0.1236691722116075
modulated_phase	0.005	92	150	SPEC	True	curvature	0.011038712689333624	0.015650453069475212
modulated_phase	0.005	92	150	SPEC	True	almost_curvature	0.055996284680685224	0.07873418135146892
modulated_phase	0.005	92	150	SPEC	True	weighted_abs_torsion	0.1269351063606179	0.12711390682750484
modulated_phase	0.005	92	150	SG0SPEC	True	abs_torsion	0.12468673526475171	0.1236691722116075
modulated_phase	0.005	92	150	SG0SPEC	True	curvature	0.01103262175504982	0.015650453069475212
modulated_phase	0.005	92	150	SG0SPEC	True	almost_curvature	0.055974415511983976	0.07873418135146892
modulated_phase	0.005	92	150	SG0SPEC	True	weighted_abs_torsion	0.12689266913726904	0.12711390682750484
modulated_phase	0.005	92	150	TIK	True	abs_torsion	0.12468775172630354	0.1236691722116075
modulated_phase	0.005	92	150	TIK	True	curvature	0.011028790503098377	0.015650453069475212
modulated_phase	0.005	92	150	TIK	True	almost_curvature	0.055958264665582076	0.07873418135146892
modulated_phase	0.005	92	150	TIK	True	weighted_abs_torsion	0.1268765482141679	0.12711390682750484
modulated_phase	0.005	93	40	FD	False	abs_torsion	0.12240715695236207	0.1236691722116075
modulated_phase	0.005	93	40	FD	False	curvature	0.015246388292908584	0.015650453069475212
modulated_phase	0.005	93	40	FD	False	almost_curvature	0.07757677365602407	0.07873418135146892
modulated_phase	0.005	93	40	FD	False	weighted_abs_torsion	0.12557959157169019	0.12711390682750484
modulated_phase	0.005	93	40	SG	False	abs_torsion	0.12791714837662188	0.1236691722116075
modulated_phase	0.005	93	40	SG	False	curvature	0.013569329137173722	0.015650453069475212
modulated_phase	0.005	93	40	SG	False	almost_curvature	0.07775497828033781	0.07873418135146892
modulated_phase	0.005	93	40	SG	False	weighted_abs_torsion	0.13109812423459738	0.12711390682750484
modulated_phase	0.005	93	40	SPEC	False	abs_torsion	0.12368899675653551	0.1236691722116075
modulated_phase	0.005	93	40	SPEC	False	curvature	0.015577728141544515	0.015650453069475212
modulated_phase	0.005	93	40	SPEC	False	almost_curvature	0.0783927953187789	0.07873418135146892
modulated_phase	0.005	93	40	SPEC	False	weighted_abs_torsion	0.12701574938230226	0.12711390682750484
modulated_phase	0.005	93	40	SG0SPEC	False	abs_torsion	0.12373746131195947	0.1236691722116075
modulated_phase	0.005	93	40	SG0SPEC	False	curvature	0.015392896254778517	0.015650453069475212
modulated_phase	0.005	93	40	SG0SPEC	False	almost_curvature	0.07750125581361209	0.07873418135146892
modulated_phase	0.005	93	40	SG0SPEC	False	weighted_abs_torsion	0.12698100145300992	0.12711390682750484
modulated_phase	0.005	93	40	TIK	False	abs_torsion	0.12371996241271446	0.1236691722116075
modulated_phase	0.005	93	40	TIK	False	curvature	0.01546100374890857	0.015650453069475212
modulated_phase	0.005	93	40	TIK	False	almost_curvature	0.07783969876256848	0.07873418135146892
modulated_phase	0.005	93	40	TIK	False	weighted_abs_torsion	0.12699021284892742	0.12711390682750484
modulated_phase	0.005	93	100	FD	False	abs_torsion	0.12239291628085934	0.1236691722116075
modulated_phase	0.005	93	100	FD	False	curvature	0.015319215163720996	0.015650453069475212
modulated_phase	0.005	93	100	FD	False	almost_curvature	0.07790032935254919	0.07873418135146892
modulated_phase	0.005	93	100	FD	False	weighted_abs_torsion	0.12555468644806417	0.12711390682750484
modulated_phase	0.005	93	100	SG	False	abs_torsion	0.12789869908707394	0.1236691722116075
modulated_phase	0.005	93	100	SG	False	curvature	0.013630077065655595	0.015650453069475212
modulated_phase	0.005	93	100	SG	False	almost_curvature	0.07808210763222667	0.07873418135146892
modulated_phase	0.005	93	100	SG	False	weighted_abs_torsion	0.1311597904978693	0.12711390682750484
modulated_phase	0.005	93	100	SPEC	False	abs_torsion	0.12367711439069708	0.1236691722116075
modulated_phase	0.005	93	100	SPEC	False	curvature	0.015655963204970823	0.015650453069475212
modulated_phase	0.005	93	100	SPEC	False	almost_curvature	0.07872030732302045	0.07873418135146892
modulated_phase	0.005	93	100	SPEC	False	weighted_abs_torsion	0.1269195969416564	0.12711390682750484
modulated_phase	0.005	93	100	SG0SPEC	False	abs_torsion	0.12371793068516967	0.1236691722116075
modulated_phase	0.005	93	100	SG0SPEC	False	curvature	0.015463446554602179	0.015650453069475212
modulated_phase	0.005	93	100	SG0SPEC	False	almost_curvature	0.07783029367036445	0.07873418135146892
modulated_phase	0.005	93	100	SG0SPEC	False	weighted_abs_torsion	0.12704255052612012	0.12711390682750484
modulated_phase	0.005	93	100	TIK	False	abs_torsion	0.12370143749150848	0.1236691722116075
modulated_phase	0.005	93	100	TIK	False	curvature	0.01553141514289305	0.015650453069475212
modulated_phase	0.005	93	100	TIK	False	almost_curvature	0.07816780580997076	0.07873418135146892
modulated_phase	0.005	93	100	TIK	False	weighted_abs_torsion	0.1270465704425283	0.12711390682750484
modulated_phase	0.005	93	150	FD	False	abs_torsion	0.12240628156139538	0.1236691722116075
modulated_phase	0.005	93	150	FD	False	curvature	0.015327406099996969	0.015650453069475212
modulated_phase	0.005	93	150	FD	False	almost_curvature	0.0779015825353467	0.07873418135146892
modulated_phase	0.005	93	150	FD	False	weighted_abs_torsion	0.1252833709308347	0.12711390682750484
modulated_phase	0.005	93	150	SG	False	abs_torsion	0.1278981549256213	0.1236691722116075
modulated_phase	0.005	93	150	SG	False	curvature	0.013630121744603457	0.015650453069475212
modulated_phase	0.005	93	150	SG	False	almost_curvature	0.07808249499831695	0.07873418135146892
modulated_phase	0.005	93	150	SG	False	weighted_abs_torsion	0.13115829824289085	0.12711390682750484
modulated_phase	0.005	93	150	SPEC	False	abs_torsion	0.12630911319625027	0.1236691722116075
modulated_phase	0.005	93	150	SPEC	False	curvature	0.015703935807837136	0.015650453069475212
modulated_phase	0.005	93	150	SPEC	False	almost_curvature	0.07873957123489066	0.07873418135146892
modulated_phase	0.005	93	150	SPEC	False	weighted_abs_torsion	0.12717885546554394	0.12711390682750484
modulated_phase	0.005	93	150	SG0SPEC	False	abs_torsion	0.12371846740392638	0.1236691722116075
modulated_phase	0.005	93	150	SG0SPEC	False	curvature	0.015464739917913794	0.015650453069475212
modulated_phase	0.005	93	150	SG0SPEC	False	almost_curvature	0.07783142515434872	0.07873418135146892
modulated_phase	0.005	93	150	SG0SPEC	False	weighted_abs_torsion	0.12701597868905612	0.12711390682750484
modulated_phase	0.005	93	150	TIK	False	abs_torsion	0.12370150465090302	0.1236691722116075
modulated_phase	0.005	93	150	TIK	False	curvature	0.015531436844427076	0.015650453069475212
modulated_phase	0.005	93	150	TIK	False	almost_curvature	0.07816781752455824	0.07873418135146892
modulated_phase	0.005	93	150	TIK	False	weighted_abs_torsion	0.12704663088106555	0.12711390682750484
modulated_phase	0.005	93	150	FD	True	abs_torsion	0.12468531540508937	0.1236691722116075
modulated_phase	0.005	93	150	FD	True	curvature	0.011039581007412381	0.015650453069475212
modulated_phase	0.005	93	150	FD	True	almost_curvature	0.056002231285472936	0.07873418135146892
modulated_phase	0.005	93	150	FD	True	weighted_abs_torsion	0.1269276436412935	0.12711390682750484
modulated_phase	0.005	93	150	SG	True	abs_torsion	0.12469319832270319	0.1236691722116075
modulated_phase	0.005	93	150	SG	True	curvature	0.011038346579371321	0.015650453069475212
modulated_phase	0.005	93	150	SG	True	almost_curvature	0.0559903809642454	0.07873418135146892
modulated_phase	0.005	93	150	SG	True	weighted_abs_torsion	0.12693350965379194	0.12711390682750484
modulated_phase	0.005	93	150	SPEC	True	abs_torsion	0.12468544895634064	0.1236691722116075
modulated_phase	0.005	93	150	SPEC	True	curvature	0.01103960791463151	0.015650453069475212
modulated_phase	0.005	93	150	SPEC	True	almost_curvature	0.05600228192602916	0.07873418135146892
modulated_phase	0.005	93	150	SPEC	True	weighted_abs_torsion	0.1269280927596391	0.12711390682750484
modulated_phase	0.005	93	150	SG0SPEC	True	abs_torsion	0.12468657759381414	0.1236691722116075
modulated_phase	0.005	93	150	SG0SPEC	True	curvature	0.01103352433240007	0.015650453069475212
modulated_phase	0.005	93	150	SG0SPEC	True	almost_curvature	0.05598000031088084	0.07873418135146892
modulated_phase	0.005	93	150	SG0SPEC	True	weighted_abs_torsion	0.1268853064719181	0.12711390682750484
modulated_phase	0.005	93	150	TIK	True	abs_torsion	0.12468724241712012	0.1236691722116075
modulated_phase	0.005	93	150	TIK	True	curvature	0.01102969434132498	0.015650453069475212
modulated_phase	0.005	93	150	TIK	True	almost_curvature	0.055963405058386186	0.07873418135146892
modulated_phase	0.005	93	150	TIK	True	weighted_abs_torsion	0.1268687616036293	0.12711390682750484
modulated_phase	0.005	94	40	FD	False	abs_torsion	0.12240576444330561	0.1236691722116075
modulated_phase	0.005	94	40	FD	False	curvature	0.015249342971990555	0.015650453069475212
modulated_phase	0.005	94	40	FD	False	almost_curvature	0.07757720114544905	0.07873418135146892
modulated_phase	0.005	94	40	FD	False	weighted_abs_torsion	0.1255869358522263	0.12711390682750484
modulated_phase	0.005	94	40	SG	False	abs_torsion	0.12791579964573924	0.1236691722116075
modulated_phase	0.005	94	40	SG	False	curvature	0.013571836825813494	0.015650453069475212
modulated_phase	0.005	94	40	SG	False	almost_curvature	0.07775539949320696	0.07873418135146892
modulated_phase	0.005	94	40	SG	False	weighted_abs_torsion	0.13110693152630173	0.12711390682750484
modulated_phase	0.005	94	40	SPEC	False	abs_torsion	0.12368746642876423	0.1236691722116075
modulated_phase	0.005	94	40	SPEC	False	curvature	0.015580768316737952	0.015650453069475212
modulated_phase	0.005	94	40	SPEC	False	almost_curvature	0.07839319215208772	0.07873418135146892
modulated_phase	0.005	94	40	SPEC	False	weighted_abs_torsion	0.12702381639510263	0.12711390682750484
modulated_phase	0.005	94	40	SG0SPEC	False	abs_torsion	0.12373607792219625	0.1236691722116075
modulated_phase	0.005	94	40	SG0SPEC	False	curvature	0.015395882241859796	0.015650453069475212
modulated_phase	0.005	94	40	SG0SPEC	False	almost_curvature	0.07750191876887431	0.07873418135146892
modulated_phase	0.005	94	40	SG0SPEC	False	weighted_abs_torsion	0.12698969853793157	0.12711390682750484
modulated_phase	0.005	94	40	TIK	False	abs_torsion	0.12371869760586891	0.1236691722116075
modulated_phase	0.005	94	40	TIK	False	curvature	0.01546401791895295	0.015650453069475212
modulated_phase	0.005	94	40	TIK	False	almost_curvature	0.0778407751056608	0.07873418135146892
modulated_phase	0.005	94	40	TIK	False	weighted_abs_torsion	0.12699821199143302	0.12711390682750484
modulated_phase	0.005	94	100	FD	False	abs_torsion	0.1223829665186129	0.1236691722116075
modulated_phase	0.005	94	100	FD	False	curvature	0.015322330838071881	0.015650453069475212
modulated_phase	0.005	94	100	FD	False	almost_curvature	0.07790674368101727	0.07873418135146892
modulated_phase	0.005	94	100	FD	False	weighted_abs_torsion	0.12555752006045998	0.12711390682750484
modulated_phase	0.005	94	100	SG	False	abs_torsion	0.12789558470629647	0.1236691722116075
modulated_phase	0.005	94	100	SG	False	curvature	0.013632637799852593	0.015650453069475212
modulated_phase	0.005	94	100	SG	False	almost_curvature	0.07808029372198814	0.07873418135146892
modulated_phase	0.005	94	100	SG	False	weighted_abs_torsion	0.13116657059260095	0.12711390682750484
modulated_phase	0.005	94	100	SPEC	False	abs_torsion	0.12366137241735195	0.1236691722116075
modulated_phase	0.005	94	100	SPEC	False	curvature	0.015659392491975992	0.015650453069475212
modulated_phase	0.005	94	100	SPEC	False	almost_curvature	0.0787292525662186	0.07873418135146892
modulated_phase	0.005	94	100	SPEC	False	weighted_abs_torsion	0.12691339650427633	0.12711390682750484
modulated_phase	0.005	94	100	SG0SPEC	False	abs_torsion	0.12371712879981682	0.1236691722116075
modulated_phase	0.005	94	100	SG0SPEC	False	curvature	0.015466590802153306	0.015650453069475212
modulated_phase	0.005	94	100	SG0SPEC	False	almost_curvature	0.07782511413012129	0.07873418135146892
modulated_phase	0.005	94	100	SG0SPEC	False	weighted_abs_torsion	0.12705216712614945	0.12711390682750484
modulated_phase	0.005	94	100	TIK	False	abs_torsion	0.12369951888104916	0.1236691722116075
modulated_phase	0.005	94	100	TIK	False	curvature	0.015534438322363368	0.015650453069475212
modulated_phase	0.005	94	100	TIK	False	almost_curvature	0.07816638678000316	0.07873418135146892
modulated_phase	0.005	94	100	TIK	False	weighted_abs_torsion	0.12705325955376645	0.12711390682750484
modulated_phase	0.005	94	150	FD	False	abs_torsion	0.12237423813806052	0.1236691722116075
modulated_phase	0.005	94	150	FD	False	curvature	0.015331004349446342	0.015650453069475212
modulated_phase	0.005	94	150	FD	False	almost_curvature	0.07791364154544138	0.07873418135146892
modulated_phase	0.005	94	150	FD	False	weighted_abs_torsion	0.125250943328644	0.12711390682750484
modulated_phase	0.005	94	150	SG	False	abs_torsion	0.12789605395344444	0.1236691722116075
modulated_phase	0.005	94	150	SG	False	curvature	0.013632671202491911	0.015650453069475212
modulated_phase	0.005	94	150	SG	False	almost_curvature	0.07808204202196597	0.07873418135146892
modulated_phase	0.005	94	150	SG	False	weighted_abs_torsion	0.13116584640742635	0.12711390682750484
modulated_phase	0.005	94	150	SPEC	False	abs_torsion	0.12627989142033322	0.1236691722116075
modulated_phase	0.005	94	150	SPEC	False	curvature	0.01570935422493737	0.015650453069475212
modulated_phase	0.005	94	150	SPEC	False	almost_curvature	0.07876198448037267	0.07873418135146892
modulated_phase	0.005	94	150	SPEC	False	weighted_abs_torsion	0.12689996771556045	0.12711390682750484
modulated_phase	0.005	94	150	SG0SPEC	False	abs_torsion	0.12371871186148947	0.1236691722116075
modulated_phase	0.005	94	150	SG0SPEC	False	curvature	0.015467733439919487	0.015650453069475212
modulated_phase	0.005	94	150	SG0SPEC	False	almost_curvature	0.07782862126497254	0.07873418135146892
modulated_phase	0.005	94	150	SG0SPEC	False	weighted_abs_torsion	0.1270038662744582	0.12711390682750484
modulated_phase	0.005	94	150	TIK	False	abs_torsion	0.12369946354585291	0.1236691722116075
modulated_phase	0.005	94	150	TIK	False	curvature	0.01553445845046238	0.015650453069475212
modulated_phase	0.005	94	150	TIK	False	almost_curvature	0.07816645459922583	0.07873418135146892
modulated_phase	0.005	94	150	TIK	False	weighted_abs_torsion	0.12705313872036134	0.12711390682750484
modulated_phase	0.005	94	150	FD	True	abs_torsion	0.12468459582647304	0.1236691722116075
modulated_phase	0.005	94	150	FD	True	curvature	0.01104150080604515	0.015650453069475212
modulated_phase	0.005	94	150	FD	True	almost_curvature	0.0560016019994832	0.07873418135146892
modulated_phase	0.005	94	150	FD	True	weighted_abs_torsion	0.12693620753471005	0.12711390682750484
modulated_phase	0.005	94	150	SG	True	abs_torsion	0.12469249630993787	0.1236691722116075
modulated_phase	0.005	94	150	SG	True	curvature	0.011040263536622387	0.015650453069475212
modulated_phase	0.005	94	150	SG	True	almost_curvature	0.055989831423276785	0.07873418135146892
modulated_phase	0.005	94	150	SG	True	weighted_abs_torsion	0.12694213137398472	0.12711390682750484
modulated_phase	0.005	94	150	SPEC	True	abs_torsion	0.12468472826411178	0.1236691722116075
modulated_phase	0.005	94	150	SPEC	True	curvature	0.011041527776083367	0.015650453069475212
modulated_phase	0.005	94	150	SPEC	True	almost_curvature	0.056001652383073905	0.07873418135146892
modulated_phase	0.005	94	150	SPEC	True	weighted_abs_torsion	0.12693665601121987	0.12711390682750484
modulated_phase	0.005	94	150	SG0SPEC	True	abs_torsion	0.12468592651155253	0.1236691722116075
modulated_phase	0.005	94	150	SG0SPEC	True	curvature	0.011035430848415245	0.015650453069475212
modulated_phase	0.005	94	150	SG0SPEC	True	almost_curvature	0.05597951804340838	0.07873418135146892
modulated_phase	0.005	94	150	SG0SPEC	True	weighted_abs_torsion	0.12689394987072525	0.12711390682750484
modulated_phase	0.005	94	150	TIK	True	abs_torsion	0.12468663628999746	0.1236691722116075
modulated_phase	0.005	94	150	TIK	True	curvature	0.011031599105762575	0.015650453069475212
modulated_phase	0.005	94	150	TIK	True	almost_curvature	0.05596328130373063	0.07873418135146892
modulated_phase	0.005	94	150	TIK	True	weighted_abs_torsion	0.1268775043864253	0.12711390682750484
modulated_phase	0.005	95	40	FD	False	abs_torsion	0.12240552564971174	0.1236691722116075
modulated_phase	0.005	95	40	FD	False	curvature	0.01524736326052941	0.015650453069475212
modulated_phase	0.005	95	40	FD	False	almost_curvature	0.077576796012754	0.07873418135146892
modulated_phase	0.005	95	40	FD	False	weighted_abs_torsion	0.1255844425347861	0.12711390682750484
modulated_phase	0.005	95	40	SG	False	abs_torsion	0.12791571569721708	0.1236691722116075
modulated_phase	0.005	95	40	SG	False	curvature	0.013570102724018708	0.015650453069475212
modulated_phase	0.005	95	40	SG	False	almost_curvature	0.0777550240141677	0.07873418135146892
modulated_phase	0.005	95	40	SG	False	weighted_abs_torsion	0.1311047666794735	0.12711390682750484
modulated_phase	0.005	95	40	SPEC	False	abs_torsion	0.12368711312372109	0.1236691722116075
modulated_phase	0.005	95	40	SPEC	False	curvature	0.015578741326889738	0.015650453069475212
modulated_phase	0.005	95	40	SPEC	False	almost_curvature	0.07839278872332363	0.07873418135146892
modulated_phase	0.005	95	40	SPEC	False	weighted_abs_torsion	0.1270205443616602	0.12711390682750484
modulated_phase	0.005	95	40	SG0SPEC	False	abs_torsion	0.12373593065161335	0.1236691722116075
modulated_phase	0.005	95	40	SG0SPEC	False	curvature	0.01539389417830605	0.015650453069475212
modulated_phase	0.005	95	40	SG0SPEC	False	almost_curvature	0.07750143308370755	0.07873418135146892
modulated_phase	0.005	95	40	SG0SPEC	False	weighted_abs_torsion	0.12698672981352277	0.12711390682750484
modulated_phase	0.005	95	40	TIK	False	abs_torsion	0.12371873983157314	0.1236691722116075
modulated_phase	0.005	95	40	TIK	False	curvature	0.015462034596514223	0.015650453069475212
modulated_phase	0.005	95	40	TIK	False	almost_curvature	0.07784026709352768	0.07873418135146892
modulated_phase	0.005	95	40	TIK	False	weighted_abs_torsion	0.1269962272749637	0.12711390682750484
modulated_phase	0.005	95	100	FD	False	abs_torsion	0.1223808889009654	0.1236691722116075
modulated_phase	0.005	95	100	FD	False	curvature	0.015320121447200633	0.015650453069475212
modulated_phase	0.005	95	100	FD	False	almost_curvature	0.07791673601306023	0.07873418135146892
modulated_phase	0.005	95	100	FD	False	weighted_abs_torsion	0.12551927219057407	0.12711390682750484
modulated_phase	0.005	95	100	SG	False	abs_torsion	0.1278911003339373	0.1236691722116075
modulated_phase	0.005	95	100	SG	False	curvature	0.01363075056218922	0.015650453069475212
modulated_phase	0.005	95	100	SG	False	almost_curvature	0.07808721696542502	0.07873418135146892
modulated_phase	0.005	95	100	SG	False	weighted_abs_torsion	0.13115572488807198	0.12711390682750484
modulated_phase	0.005	95	100	SPEC	False	abs_torsion	0.12365682827558828	0.1236691722116075
modulated_phase	0.005	95	100	SPEC	False	curvature	0.01565708110873559	0.015650453069475212
modulated_phase	0.005	95	100	SPEC	False	almost_curvature	0.07874063974117487	0.07873418135146892
modulated_phase	0.005	95	100	SPEC	False	weighted_abs_torsion	0.12686164425551438	0.12711390682750484
modulated_phase	0.005	95	100	SG0SPEC	False	abs_torsion	0.12371300585487112	0.1236691722116075
modulated_phase	0.005	95	100	SG0SPEC	False	curvature	0.015464324146645449	0.015650453069475212
modulated_phase	0.005	95	100	SG0SPEC	False	almost_curvature	0.07782953828083553	0.07873418135146892
modulated_phase	0.005	95	100	SG0SPEC	False	weighted_abs_torsion	0.12703874117700337	0.12711390682750484
modulated_phase	0.005	95	100	TIK	False	abs_torsion	0.12369771240710083	0.1236691722116075
modulated_phase	0.005	95	100	TIK	False	curvature	0.015532321203213469	0.015650453069475212
modulated_phase	0.005	95	100	TIK	False	almost_curvature	0.07816713165969463	0.07873418135146892
modulated_phase	0.005	95	100	TIK	False	weighted_abs_torsion	0.1270472674661109	0.12711390682750484
modulated_phase	0.005	95	150	FD	False	abs_torsion	0.12237754550285124	0.1236691722116075
modulated_phase	0.005	95	150	FD	False	curvature	0.015328531024500602	0.015650453069475212
modulated_phase	0.005	95	150	FD	False	almost_curvature	0.07791950761633394	0.07873418135146892
modulated_phase	0.005	95	150	FD	False	weighted_abs_torsion	0.12527196494859455	0.12711390682750484
modulated_phase	0.005	95	150	SG	False	abs_torsion	0.12789037443006449	0.1236691722116075
modulated_phase	0.005	95	150	SG	False	curvature	0.013630793011017316	0.015650453069475212
modulated_phase	0.005	95	150	SG	False	almost_curvature	0.07808814373932581	0.07873418135146892
modulated_phase	0.005	95	150	SG	False	weighted_abs_torsion	0.1311544014805247	0.12711390682750484
modulated_phase	0.005	95	150	SPEC	False	abs_torsion	0.12621923804217627	0.1236691722116075
modulated_phase	0.005	95	150	SPEC	False	curvature	0.015706485897174476	0.015650453069475212
modulated_phase	0.005	95	150	SPEC	False	almost_curvature	0.07876217560062523	0.07873418135146892
modulated_phase	0.005	95	150	SPEC	False	weighted_abs_torsion	0.12713990780727635	0.12711390682750484
modulated_phase	0.005	95	150	SG0SPEC	False	abs_torsion	0.12371092229614854	0.1236691722116075
modulated_phase	0.005	95	150	SG0SPEC	False	curvature	0.015465452379338116	0.015650453069475212
modulated_phase	0.005	95	150	SG0SPEC	False	almost_curvature	0.07783011660423676	0.07873418135146892
modulated_phase	0.005	95	150	SG0SPEC	False	weighted_abs_torsion	0.12699664730428326	0.12711390682750484
modulated_phase	0.005	95	150	TIK	False	abs_torsion	0.12369771275649093	0.1236691722116075
modulated_phase	0.005	95	150	TIK	False	curvature	0.01553234117399371	0.015650453069475212
modulated_phase	0.005	95	150	TIK	False	almost_curvature	0.07816721804901763	0.07873418135146892
modulated_phase	0.005	95	150	TIK	False	weighted_abs_torsion	0.1270472157043993	0.12711390682750484
modulated_phase	0.005	95	150	FD	True	abs_torsion	0.1246838385463448	0.1236691722116075
modulated_phase	0.005	95	150	FD	True	curvature	0.011040043573637113	0.015650453069475212
modulated_phase	0.005	95	150	FD	True	almost_curvature	0.05600176413677022	0.07873418135146892
modulated_phase	0.005	95	150	FD	True	weighted_abs_torsion	0.12693346574290212	0.12711390682750484
modulated_phase	0.005	95	150	SG	True	abs_torsion	0.12469175916965117	0.1236691722116075
modulated_phase	0.005	95	150	SG	True	curvature	0.011038810493158668	0.015650453069475212
modulated_phase	0.005	95	150	SG	True	almost_curvature	0.055989898434607215	0.07873418135146892
modulated_phase	0.005	95	150	SG	True	weighted_abs_torsion	0.1269394510826099	0.12711390682750484
modulated_phase	0.005	95	150	SPEC	True	abs_torsion	0.12468396771230161	0.1236691722116075
modulated_phase	0.005	95	150	SPEC	True	curvature	0.011040070462444072	0.015650453069475212
modulated_phase	0.005	95	150	SPEC	True	almost_curvature	0.05600181521352929	0.07873418135146892
modulated_phase	0.005	95	150	SPEC	True	weighted_abs_torsion	0.12693390864169948	0.12711390682750484
modulated_phase	0.005	95	150	SG0SPEC	True	abs_torsion	0.12468546802695406	0.1236691722116075
modulated_phase	0.005	95	150	SG0SPEC	True	curvature	0.011033988127504607	0.015650453069475212
modulated_phase	0.005	95	150	SG0SPEC	True	almost_curvature	0.055979522974839935	0.07873418135146892
modulated_phase	0.005	95	150	SG0SPEC	True	weighted_abs_torsion	0.12689173678520918	0.12711390682750484
modulated_phase	0.005	95	150	TIK	True	abs_torsion	0.1246864823987259	0.1236691722116075
modulated_phase	0.005	95	150	TIK	True	curvature	0.011030173569292053	0.015650453069475212
modulated_phase	0.005	95	150	TIK	True	almost_curvature	0.05596323832980788	0.07873418135146892
modulated_phase	0.005	95	150	TIK	True	weighted_abs_torsion	0.12687579111674085	0.12711390682750484
modulated_phase	0.005	96	40	FD	False	abs_torsion	0.12240627288140628	0.1236691722116075
modulated_phase	0.005	96	40	FD	False	curvature	0.015249801767024056	0.015650453069475212
modulated_phase	0.005	96	40	FD	False	almost_curvature	0.07758764440333304	0.07873418135146892
modulated_phase	0.005	96	40	FD	False	weighted_abs_torsion	0.12558555711923286	0.12711390682750484
modulated_phase	0.005	96	40	SG	False	abs_torsion	0.12791622711020825	0.1236691722116075
modulated_phase	0.005	96	40	SG	False	curvature	0.01357223825576311	0.015650453069475212
modulated_phase	0.005	96	40	SG	False	almost_curvature	0.0777658065766447	0.07873418135146892
modulated_phase	0.005	96	40	SG	False	weighted_abs_torsion	0.13110529703257998	0.12711390682750484
modulated_phase	0.005	96	40	SPEC	False	abs_torsion	0.12368809136804326	0.1236691722116075
modulated_phase	0.005	96	40	SPEC	False	curvature	0.015581241494262916	0.015650453069475212
modulated_phase	0.005	96	40	SPEC	False	almost_curvature	0.07840381621696392	0.07873418135146892
modulated_phase	0.005	96	40	SPEC	False	weighted_abs_torsion	0.12702183088404642	0.12711390682750484
modulated_phase	0.005	96	40	SG0SPEC	False	abs_torsion	0.12373656300851664	0.1236691722116075
modulated_phase	0.005	96	40	SG0SPEC	False	curvature	0.0153963424029191	0.015650453069475212
modulated_phase	0.005	96	40	SG0SPEC	False	almost_curvature	0.07751204221433444	0.07873418135146892
modulated_phase	0.005	96	40	SG0SPEC	False	weighted_abs_torsion	0.12698737785180444	0.12711390682750484
modulated_phase	0.005	96	40	TIK	False	abs_torsion	0.1237190514080124	0.1236691722116075
modulated_phase	0.005	96	40	TIK	False	curvature	0.015464458007962697	0.015650453069475212
modulated_phase	0.005	96	40	TIK	False	almost_curvature	0.07785066631164023	0.07873418135146892
modulated_phase	0.005	96	40	TIK	False	weighted_abs_torsion	0.12699656987208985	0.12711390682750484
modulated_phase	0.005	96	100	FD	False	abs_torsion	0.12238954473469453	0.1236691722116075
modulated_phase	0.005	96	100	FD	False	curvature	0.015322799166013297	0.015650453069475212
modulated_phase	0.005	96	100	FD	False	almost_curvature	0.07792370982839114	0.07873418135146892
modulated_phase	0.005	96	100	FD	False	weighted_abs_torsion	0.12552584262538788	0.12711390682750484
modulated_phase	0.005	96	100	SG	False	abs_torsion	0.12789805418013825	0.1236691722116075
modulated_phase	0.005	96	100	SG	False	curvature	0.013633007114491292	0.015650453069475212
modulated_phase	0.005	96	100	SG	False	almost_curvature	0.07810016374196875	0.07873418135146892
modulated_phase	0.005	96	100	SG	False	weighted_abs_torsion	0.13116589287869906	0.12711390682750484
modulated_phase	0.005	96	100	SPEC	False	abs_torsion	0.12367199635507804	0.1236691722116075
modulated_phase	0.005	96	100	SPEC	False	curvature	0.015659773835190564	0.015650453069475212
modulated_phase	0.005	96	100	SPEC	False	almost_curvature	0.07874587758140862	0.07873418135146892
modulated_phase	0.005	96	100	SPEC	False	weighted_abs_torsion	0.1268396878934354	0.12711390682750484
modulated_phase	0.005	96	100	SG0SPEC	False	abs_torsion	0.12371784143128989	0.1236691722116075
modulated_phase	0.005	96	100	SG0SPEC	False	curvature	0.015466920549333994	0.015650453069475212
modulated_phase	0.005	96	100	SG0SPEC	False	almost_curvature	0.07784498014462603	0.07873418135146892
modulated_phase	0.005	96	100	SG0SPEC	False	weighted_abs_torsion	0.1270459670901349	0.12711390682750484
modulated_phase	0.005	96	100	TIK	False	abs_torsion	0.12370070989304913	0.1236691722116075
modulated_phase	0.005	96	100	TIK	False	curvature	0.015534899319669742	0.015650453069475212
modulated_phase	0.005	96	100	TIK	False	almost_curvature	0.07817953747379759	0.07873418135146892
modulated_phase	0.005	96	100	TIK	False	weighted_abs_torsion	0.1270523737743531	0.12711390682750484
modulated_phase	0.005	96	150	FD	False	abs_torsion	0.12239688681517438	0.1236691722116075
modulated_phase	0.005	96	150	FD	False	curvature	0.015330530329177961	0.015650453069475212
modulated_phase	0.005	96	150	FD	False	almost_curvature	0.07793251260545327	0.07873418135146892
modulated_phase	0.005	96	150	FD	False	weighted_abs_torsion	0.1252980568727884	0.12711390682750484
modulated_phase	0.005	96	150	SG	False	abs_torsion	0.12789809567460456	0.1236691722116075
modulated_phase	0.005	96	150	SG	False	curvature	0.013633060241262089	0.015650453069475212
modulated_phase	0.005	96	150	SG	False	almost_curvature	0.07809927074605505	0.07873418135146892
modulated_phase	0.005	96	150	SG	False	weighted_abs_torsion	0.1311652368700053	0.12711390682750484
modulated_phase	0.005	96	150	SPEC	False	abs_torsion	0.12639624126757643	0.1236691722116075
modulated_phase	0.005	96	150	SPEC	False	curvature	0.01570631405070653	0.015650453069475212
modulated_phase	0.005	96	150	SPEC	False	almost_curvature	0.07877814183538143	0.07873418135146892
modulated_phase	0.005	96	150	SPEC	False	weighted_abs_torsion	0.1275283733898027	0.12711390682750484
modulated_phase	0.005	96	150	SG0SPEC	False	abs_torsion	0.12371467275393581	0.1236691722116075
modulated_phase	0.005	96	150	SG0SPEC	False	curvature	0.015468162237420572	0.015650453069475212
modulated_phase	0.005	96	150	SG0SPEC	False	almost_curvature	0.07784521582050662	0.07873418135146892
modulated_phase	0.005	96	150	SG0SPEC	False	weighted_abs_torsion	0.12701846968870303	0.12711390682750484
modulated_phase	0.005	96	150	TIK	False	abs_torsion	0.12370072659577003	0.1236691722116075
modulated_phase	0.005	96	150	TIK	False	curvature	0.015534918680292229	0.015650453069475212
modulated_phase	0.005	96	150	TIK	False	almost_curvature	0.07817960551337498	0.07873418135146892
modulated_phase	0.005	96	150	TIK	False	weighted_abs_torsion	0.1270523356585364	0.12711390682750484
modulated_phase	0.005	96	150	FD	True	abs_torsion	0.12468495295757859	0.1236691722116075
modulated_phase	0.005	96	150	FD	True	curvature	0.01104184703985176	0.015650453069475212
modulated_phase	0.005	96	150	FD	True	almost_curvature	0.056009378827096154	0.07873418135146892
modulated_phase	0.005	96	150	FD	True	weighted_abs_torsion	0.12693468857254342	0.12711390682750484
modulated_phase	0.005	96	150	SG	True	abs_torsion	0.1246928309620608	0.1236691722116075
modulated_phase	0.005	96	150	SG	True	curvature	0.011040610290538468	0.015650453069475212
modulated_phase	0.005	96	150	SG	True	almost_curvature	0.055997393013115376	0.07873418135146892
modulated_phase	0.005	96	150	SG	True	weighted_abs_torsion	0.12694059559834733	0.12711390682750484
modulated_phase	0.005	96	150	SPEC	True	abs_torsion	0.12468508671553946	0.1236691722116075
modulated_phase	0.005	96	150	SPEC	True	curvature	0.01104187399792222	0.015650453069475212
modulated_phase	0.005	96	150	SPEC	True	almost_curvature	0.056009430419957866	0.07873418135146892
modulated_phase	0.005	96	150	SPEC	True	weighted_abs_torsion	0.12693513808992604	0.12711390682750484
modulated_phase	0.005	96	150	SG0SPEC	True	abs_torsion	0.12468617606793071	0.1236691722116075
modulated_phase	0.005	96	150	SG0SPEC	True	curvature	0.011035779464617547	0.015650453069475212
modulated_phase	0.005	96	150	SG0SPEC	True	almost_curvature	0.05598691978839283	0.07873418135146892
modulated_phase	0.005	96	150	SG0SPEC	True	weighted_abs_torsion	0.12689234646356629	0.12711390682750484
modulated_phase	0.005	96	150	TIK	True	abs_torsion	0.12468678781316837	0.1236691722116075
modulated_phase	0.005	96	150	TIK	True	curvature	0.011031946305662376	0.015650453069475212
modulated_phase	0.005	96	150	TIK	True	almost_curvature	0.05597033872072453	0.07873418135146892
modulated_phase	0.005	96	150	TIK	True	weighted_abs_torsion	0.12687578909464584	0.12711390682750484
modulated_phase	0.005	97	40	FD	False	abs_torsion	0.1224065939125509	0.1236691722116075
modulated_phase	0.005	97	40	FD	False	curvature	0.015250148122695388	0.015650453069475212
modulated_phase	0.005	97	40	FD	False	almost_curvature	0.07758537545686192	0.07873418135146892
modulated_phase	0.005	97	40	FD	False	weighted_abs_torsion	0.12558576215145584	0.12711390682750484
modulated_phase	0.005	97	40	SG	False	abs_torsion	0.12791658094881547	0.1236691722116075
modulated_phase	0.005	97	40	SG	False	curvature	0.013572597310761962	0.015650453069475212
modulated_phase	0.005	97	40	SG	False	almost_curvature	0.0777634384928717	0.07873418135146892
modulated_phase	0.005	97	40	SG	False	weighted_abs_torsion	0.13110516856376742	0.12711390682750484
modulated_phase	0.005	97	40	SPEC	False	abs_torsion	0.12368834896218801	0.1236691722116075
modulated_phase	0.005	97	40	SPEC	False	curvature	0.015581580689363552	0.015650453069475212
modulated_phase	0.005	97	40	SPEC	False	almost_curvature	0.07840146776035181	0.07873418135146892
modulated_phase	0.005	97	40	SPEC	False	weighted_abs_torsion	0.1270221437551008	0.12711390682750484
modulated_phase	0.005	97	40	SG0SPEC	False	abs_torsion	0.12373689362237535	0.1236691722116075
modulated_phase	0.005	97	40	SG0SPEC	False	curvature	0.0153967014187869	0.015650453069475212
modulated_phase	0.005	97	40	SG0SPEC	False	almost_curvature	0.07750984902528285	0.07873418135146892
modulated_phase	0.005	97	40	SG0SPEC	False	weighted_abs_torsion	0.12698757361315727	0.12711390682750484
modulated_phase	0.005	97	40	TIK	False	abs_torsion	0.12371941782605547	0.1236691722116075
modulated_phase	0.005	97	40	TIK	False	curvature	0.015464847516478135	0.015650453069475212
modulated_phase	0.005	97	40	TIK	False	almost_curvature	0.07784843384106999	0.07873418135146892
modulated_phase	0.005	97	40	TIK	False	weighted_abs_torsion	0.12699671554497793	0.12711390682750484
modulated_phase	0.005	97	100	FD	False	abs_torsion	0.12238362368568496	0.1236691722116075
modulated_phase	0.005	97	100	FD	False	curvature	0.015323035916047986	0.015650453069475212
modulated_phase	0.005	97	100	FD	False	almost_curvature	0.07793165100440853	0.07873418135146892
modulated_phase	0.005	97	100	FD	False	weighted_abs_torsion	0.12555305096790373	0.12711390682750484
modulated_phase	0.005	97	100	SG	False	abs_torsion	0.12789660544752202	0.1236691722116075
modulated_phase	0.005	97	100	SG	False	curvature	0.013633277586807232	0.015650453069475212
modulated_phase	0.005	97	100	SG	False	almost_curvature	0.07809803193284545	0.07873418135146892
modulated_phase	0.005	97	100	SG	False	weighted_abs_torsion	0.1311647560798899	0.12711390682750484
modulated_phase	0.005	97	100	SPEC	False	abs_torsion	0.12366554889805466	0.1236691722116075
modulated_phase	0.005	97	100	SPEC	False	curvature	0.01566011538473951	0.015650453069475212
modulated_phase	0.005	97	100	SPEC	False	almost_curvature	0.07875728297746283	0.07873418135146892
modulated_phase	0.005	97	100	SPEC	False	weighted_abs_torsion	0.1269118224299993	0.12711390682750484
modulated_phase	0.005	97	100	SG0SPEC	False	abs_torsion	0.12371728893578486	0.1236691722116075
modulated_phase	0.005	97	100	SG0SPEC	False	curvature	0.015467172936992657	0.015650453069475212
modulated_phase	0.005	97	100	SG0SPEC	False	almost_curvature	0.07783992191827852	0.07873418135146892
modulated_phase	0.005	97	100	SG0SPEC	False	weighted_abs_torsion	0.12705000546907846	0.12711390682750484
modulated_phase	0.005	97	100	TIK	False	abs_torsion	0.12370055276018271	0.1236691722116075
modulated_phase	0.005	97	100	TIK	False	curvature	0.015535164087732617	0.015650453069475212
modulated_phase	0.005	97	100	TIK	False	almost_curvature	0.07817757277171823	0.07873418135146892
modulated_phase	0.005	97	100	TIK	False	weighted_abs_torsion	0.12705289037785042	0.12711390682750484
modulated_phase	0.005	97	150	FD	False	abs_torsion	0.12239317886182133	0.1236691722116075
modulated_phase	0.005	97	150	FD	False	curvature	0.015331033661731223	0.015650453069475212
modulated_phase	0.005	97	150	FD	False	almost_curvature	0.07795813897237516	0.07873418135146892
modulated_phase	0.005	97	150	FD	False	weighted_abs_torsion	0.12527502912354294	0.12711390682750484
modulated_phase	0.005	97	150	SG	False	abs_torsion	0.1278969174518572	0.1236691722116075
modulated_phase	0.005	97	150	SG	False	curvature	0.013633327790866396	0.015650453069475212
modulated_phase	0.005	97	150	SG	False	almost_curvature	0.07809598201602568	0.07873418135146892
modulated_phase	0.005	97	150	SG	False	weighted_abs_torsion	0.13116377240790267	0.12711390682750484
modulated_phase	0.005	97	150	SPEC	False	abs_torsion	0.1261321238217704	0.1236691722116075
modulated_phase	0.005	97	150	SPEC	False	curvature	0.015707084453814794	0.015650453069475212
modulated_phase	0.005	97	150	SPEC	False	almost_curvature	0.07881895445138483	0.07873418135146892
modulated_phase	0.005	97	150	SPEC	False	weighted_abs_torsion	0.12724186149837058	0.12711390682750484
modulated_phase	0.005	97	150	SG0SPEC	False	abs_torsion	0.12371883446850578	0.1236691722116075
modulated_phase	0.005	97	150	SG0SPEC	False	curvature	0.01546841501051763	0.015650453069475212
modulated_phase	0.005	97	150	SG0SPEC	False	almost_curvature	0.07783822650010012	0.07873418135146892
modulated_phase	0.005	97	150	SG0SPEC	False	weighted_abs_torsion	0.12701943005765026	0.12711390682750484
modulated_phase	0.005	97	150	TIK	False	abs_torsion	0.12370054589524587	0.1236691722116075
modulated_phase	0.005	97	150	TIK	False	curvature	0.015535181794578162	0.015650453069475212
modulated_phase	0.005	97	150	TIK	False	almost_curvature	0.0781777901719941	0.07873418135146892
modulated_phase	0.005	97	150	TIK	False	weighted_abs_torsion	0.12705283332829556	0.12711390682750484
modulated_phase	0.005	97	150	FD	True	abs_torsion	0.12468544085280188	0.1236691722116075
modulated_phase	0.005	97	150	FD	True	curvature	0.011042143801679881	0.015650453069475212
modulated_phase	0.005	97	150	FD	True	almost_curvature	0.056008974958940166	0.07873418135146892
modulated_phase	0.005	97	150	FD	True	weighted_abs_torsion	0.12693461085655547	0.12711390682750484
modulated_phase	0.005	97	150	SG	True	abs_torsion	0.12469333642802059	0.1236691722116075
modulated_phase	0.005	97	150	SG	True	curvature	0.011040909926660623	0.015650453069475212
modulated_phase	0.005	97	150	SG	True	almost_curvature	0.05599702117237143	0.07873418135146892
modulated_phase	0.005	97	150	SG	True	weighted_abs_torsion	0.1269404982898409	0.12711390682750484
modulated_phase	0.005	97	150	SPEC	True	abs_torsion	0.12468557313121287	0.1236691722116075
modulated_phase	0.005	97	150	SPEC	True	curvature	0.011042170704680174	0.015650453069475212
modulated_phase	0.005	97	150	SPEC	True	almost_curvature	0.05600902644561626	0.07873418135146892
modulated_phase	0.005	97	150	SPEC	True	weighted_abs_torsion	0.12693505895850937	0.12711390682750484
modulated_phase	0.005	97	150	SG0SPEC	True	abs_torsion	0.12468676231449147	0.1236691722116075
modulated_phase	0.005	97	150	SG0SPEC	True	curvature	0.011036086352864821	0.015650453069475212
modulated_phase	0.005	97	150	SG0SPEC	True	almost_curvature	0.055986578267391014	0.07873418135146892
modulated_phase	0.005	97	150	SG0SPEC	True	weighted_abs_torsion	0.12689230257493644	0.12711390682750484
modulated_phase	0.005	97	150	TIK	True	abs_torsion	0.12468740426789256	0.1236691722116075
modulated_phase	0.005	97	150	TIK	True	curvature	0.011032268276477877	0.015650453069475212
modulated_phase	0.005	97	150	TIK	True	almost_curvature	0.055970006890591575	0.07873418135146892
modulated_phase	0.005	97	150	TIK	True	weighted_abs_torsion	0.12687572317908075	0.12711390682750484
modulated_phase	0.005	98	40	FD	False	abs_torsion	0.12240840889265628	0.1236691722116075
modulated_phase	0.005	98	40	FD	False	curvature	0.015247656685710946	0.015650453069475212
modulated_phase	0.005	98	40	FD	False	almost_curvature	0.07757637915944594	0.07873418135146892
modulated_phase	0.005	98	40	FD	False	weighted_abs_torsion	0.12558597732932478	0.12711390682750484
modulated_phase	0.005	98	40	SG	False	abs_torsion	0.12791863970461648	0.1236691722116075
modulated_phase	0.005	98	40	SG	False	curvature	0.013570364749809348	0.015650453069475212
modulated_phase	0.005	98	40	SG	False	almost_curvature	0.07775455858179252	0.07873418135146892
modulated_phase	0.005	98	40	SG	False	weighted_abs_torsion	0.13110522645919953	0.12711390682750484
modulated_phase	0.005	98	40	SPEC	False	abs_torsion	0.12369023678681794	0.1236691722116075
modulated_phase	0.005	98	40	SPEC	False	curvature	0.015579043496516566	0.015650453069475212
modulated_phase	0.005	98	40	SPEC	False	almost_curvature	0.07839234549964033	0.07873418135146892
modulated_phase	0.005	98	40	SPEC	False	weighted_abs_torsion	0.12702247149107024	0.12711390682750484
modulated_phase	0.005	98	40	SG0SPEC	False	abs_torsion	0.12373877700843874	0.1236691722116075
modulated_phase	0.005	98	40	SG0SPEC	False	curvature	0.015394177894159094	0.015650453069475212
modulated_phase	0.005	98	40	SG0SPEC	False	almost_curvature	0.07750118813585236	0.07873418135146892
modulated_phase	0.005	98	40	SG0SPEC	False	weighted_abs_torsion	0.12698804930064803	0.12711390682750484
modulated_phase	0.005	98	40	TIK	False	abs_torsion	0.12372140323136346	0.1236691722116075
modulated_phase	0.005	98	40	TIK	False	curvature	0.015462293895171168	0.015650453069475212
modulated_phase	0.005	98	40	TIK	False	almost_curvature	0.07784000427124946	0.07873418135146892
modulated_phase	0.005	98	40	TIK	False	weighted_abs_torsion	0.12699717782820227	0.12711390682750484
modulated_phase	0.005	98	100	FD	False	abs_torsion	0.12239437479462283	0.1236691722116075
modulated_phase	0.005	98	100	FD	False	curvature	0.015320693457897426	0.015650453069475212
modulated_phase	0.005	98	100	FD	False	almost_curvature	0.07791107670070471	0.07873418135146892
modulated_phase	0.005	98	100	FD	False	weighted_abs_torsion	0.12551426291331882	0.12711390682750484
modulated_phase	0.005	98	100	SG	False	abs_torsion	0.1278998658584925	0.1236691722116075
modulated_phase	0.005	98	100	SG	False	curvature	0.013631100876033095	0.015650453069475212
modulated_phase	0.005	98	100	SG	False	almost_curvature	0.07808302246732038	0.07873418135146892
modulated_phase	0.005	98	100	SG	False	weighted_abs_torsion	0.13116309346936336	0.12711390682750484
modulated_phase	0.005	98	100	SPEC	False	abs_torsion	0.12367808581525284	0.1236691722116075
modulated_phase	0.005	98	100	SPEC	False	curvature	0.015657744583441744	0.015650453069475212
modulated_phase	0.005	98	100	SPEC	False	almost_curvature	0.07873428247725946	0.07873418135146892
modulated_phase	0.005	98	100	SPEC	False	weighted_abs_torsion	0.12682867196470204	0.12711390682750484
modulated_phase	0.005	98	100	SG0SPEC	False	abs_torsion	0.12371915027209156	0.1236691722116075
modulated_phase	0.005	98	100	SG0SPEC	False	curvature	0.015464727088684948	0.015650453069475212
modulated_phase	0.005	98	100	SG0SPEC	False	almost_curvature	0.07782731078669933	0.07873418135146892
modulated_phase	0.005	98	100	SG0SPEC	False	weighted_abs_torsion	0.1270411354197335	0.12711390682750484
modulated_phase	0.005	98	100	TIK	False	abs_torsion	0.12370251108941437	0.1236691722116075
modulated_phase	0.005	98	100	TIK	False	curvature	0.015532690318690453	0.015650453069475212
modulated_phase	0.005	98	100	TIK	False	almost_curvature	0.07816616502375964	0.07873418135146892
modulated_phase	0.005	98	100	TIK	False	weighted_abs_torsion	0.12705143503300925	0.12711390682750484
modulated_phase	0.005	98	150	FD	False	abs_torsion	0.1224005914351151	0.1236691722116075
modulated_phase	0.005	98	150	FD	False	curvature	0.015329058607693383	0.015650453069475212
modulated_phase	0.005	98	150	FD	False	almost_curvature	0.07792114271263759	0.07873418135146892
modulated_phase	0.005	98	150	FD	False	weighted_abs_torsion	0.12520815609590724	0.12711390682750484
modulated_phase	0.005	98	150	SG	False	abs_torsion	0.1278995822259313	0.1236691722116075
modulated_phase	0.005	98	150	SG	False	curvature	0.013631134333536698	0.015650453069475212
modulated_phase	0.005	98	150	SG	False	almost_curvature	0.07808269281960425	0.07873418135146892
modulated_phase	0.005	98	150	SG	False	weighted_abs_torsion	0.13116195805723202	0.12711390682750484
modulated_phase	0.005	98	150	SPEC	False	abs_torsion	0.12609632287019917	0.1236691722116075
modulated_phase	0.005	98	150	SPEC	False	curvature	0.015707193708805436	0.015650453069475212
modulated_phase	0.005	98	150	SPEC	False	almost_curvature	0.07876951139453435	0.07873418135146892
modulated_phase	0.005	98	150	SPEC	False	weighted_abs_torsion	0.12631473578088648	0.12711390682750484
modulated_phase	0.005	98	150	SG0SPEC	False	abs_torsion	0.12371680822002046	0.1236691722116075
modulated_phase	0.005	98	150	SG0SPEC	False	curvature	0.015465886452439046	0.015650453069475212
modulated_phase	0.005	98	150	SG0SPEC	False	almost_curvature	0.07782732688793942	0.07873418135146892
modulated_phase	0.005	98	150	SG0SPEC	False	weighted_abs_torsion	0.12699171036922288	0.12711390682750484
modulated_phase	0.005	98	150	TIK	False	abs_torsion	0.12370259312519406	0.1236691722116075
modulated_phase	0.005	98	150	TIK	False	curvature	0.015532711988204731	0.015650453069475212
modulated_phase	0.005	98	150	TIK	False	almost_curvature	0.07816627853106263	0.07873418135146892
modulated_phase	0.005	98	150	TIK	False	weighted_abs_torsion	0.1270514842268786	0.12711390682750484
modulated_phase	0.005	98	150	FD	True	abs_torsion	0.12468671712045672	0.1236691722116075
modulated_phase	0.005	98	150	FD	True	curvature	0.011040320249060808	0.015650453069475212
modulated_phase	0.005	98	150	FD	True	almost_curvature	0.05600272196365588	0.07873418135146892
modulated_phase	0.005	98	150	FD	True	weighted_abs_torsion	0.12693322482833322	0.12711390682750484
modulated_phase	0.005	98	150	SG	True	abs_torsion	0.1246945974162094	0.1236691722116075
modulated_phase	0.005	98	150	SG	True	curvature	0.011039084188097778	0.015650453069475212
modulated_phase	0.005	98	150	SG	True	almost_curvature	0.055990929180623934	0.07873418135146892
modulated_phase	0.005	98	150	SG	True	weighted_abs_torsion	0.12693913512856336	0.12711390682750484
modulated_phase	0.005	98	150	SPEC	True	abs_torsion	0.12468685100552372	0.1236691722116075
modulated_phase	0.005	98	150	SPEC	True	curvature	0.011040347190806543	0.015650453069475212
modulated_phase	0.005	98	150	SPEC	True	almost_curvature	0.05600277265113067	0.07873418135146892
modulated_phase	0.005	98	150	SPEC	True	weighted_abs_torsion	0.12693367375978676	0.12711390682750484
modulated_phase	0.005	98	150	SG0SPEC	True	abs_torsion	0.12468796795438994	0.1236691722116075
modulated_phase	0.005	98	150	SG0SPEC	True	curvature	0.011034256325911495	0.015650453069475212
modulated_phase	0.005	98	150	SG0SPEC	True	almost_curvature	0.055980606787129135	0.07873418135146892
modulated_phase	0.005	98	150	SG0SPEC	True	weighted_abs_torsion	0.12689094330069733	0.12711390682750484
modulated_phase	0.005	98	150	TIK	True	abs_torsion	0.12468871729302766	0.1236691722116075
modulated_phase	0.005	98	150	TIK	True	curvature	0.01103042721854973	0.015650453069475212
modulated_phase	0.005	98	150	TIK	True	almost_curvature	0.05596436514972563	0.07873418135146892
modulated_phase	0.005	98	150	TIK	True	weighted_abs_torsion	0.1268745886670082	0.12711390682750484
modulated_phase	0.005	99	40	FD	False	abs_torsion	0.12240734641669421	0.1236691722116075
modulated_phase	0.005	99	40	FD	False	curvature	0.015245450211504696	0.015650453069475212
modulated_phase	0.005	99	40	FD	False	almost_curvature	0.077590006138414	0.07873418135146892
modulated_phase	0.005	99	40	FD	False	weighted_abs_torsion	0.12558488694117637	0.12711390682750484
modulated_phase	0.005	99	40	SG	False	abs_torsion	0.12791736031683598	0.1236691722116075
modulated_phase	0.005	99	40	SG	False	curvature	0.013568432757456282	0.015650453069475212
modulated_phase	0.005	99	40	SG	False	almost_curvature	0.07776844440599359	0.07873418135146892
modulated_phase	0.005	99	40	SG	False	weighted_abs_torsion	0.13110444616419298	0.12711390682750484
modulated_phase	0.005	99	40	SPEC	False	abs_torsion	0.12368911061045723	0.1236691722116075
modulated_phase	0.005	99	40	SPEC	False	curvature	0.015576781381545135	0.015650453069475212
modulated_phase	0.005	99	40	SPEC	False	almost_curvature	0.07840612570033366	0.07873418135146892
modulated_phase	0.005	99	40	SPEC	False	weighted_abs_torsion	0.12702103378542046	0.12711390682750484
modulated_phase	0.005	99	40	SG0SPEC	False	abs_torsion	0.12373765424536243	0.1236691722116075
modulated_phase	0.005	99	40	SG0SPEC	False	curvature	0.015391958059770332	0.015650453069475212
modulated_phase	0.005	99	40	SG0SPEC	False	almost_curvature	0.07751459065613314	0.07873418135146892
modulated_phase	0.005	99	40	SG0SPEC	False	weighted_abs_torsion	0.12698657264981447	0.12711390682750484
modulated_phase	0.005	99	40	TIK	False	abs_torsion	0.1237202118334103	0.1236691722116075
modulated_phase	0.005	99	40	TIK	False	curvature	0.015460082521395968	0.015650453069475212
modulated_phase	0.005	99	40	TIK	False	almost_curvature	0.07785336474910479	0.07873418135146892
modulated_phase	0.005	99	40	TIK	False	weighted_abs_torsion	0.12699601507795558	0.12711390682750484
modulated_phase	0.005	99	100	FD	False	abs_torsion	0.1223966212247932	0.1236691722116075
modulated_phase	0.005	99	100	FD	False	curvature	0.015317973615116373	0.015650453069475212
modulated_phase	0.005	99	100	FD	False	almost_curvature	0.07792408837407405	0.07873418135146892
modulated_phase	0.005	99	100	FD	False	weighted_abs_torsion	0.12554209264437477	0.12711390682750484
modulated_phase	0.005	99	100	SG	False	abs_torsion	0.12789658881363525	0.1236691722116075
modulated_phase	0.005	99	100	SG	False	curvature	0.01362910127678778	0.015650453069475212
modulated_phase	0.005	99	100	SG	False	almost_curvature	0.07809687314029289	0.07873418135146892
modulated_phase	0.005	99	100	SG	False	weighted_abs_torsion	0.13116070413568362	0.12711390682750484
modulated_phase	0.005	99	100	SPEC	False	abs_torsion	0.12368423879097558	0.1236691722116075
modulated_phase	0.005	99	100	SPEC	False	curvature	0.015654465986966307	0.015650453069475212
modulated_phase	0.005	99	100	SPEC	False	almost_curvature	0.07874693965542245	0.07873418135146892
modulated_phase	0.005	99	100	SPEC	False	weighted_abs_torsion	0.12690196527645037	0.12711390682750484
modulated_phase	0.005	99	100	SG0SPEC	False	abs_torsion	0.12371267291163808	0.1236691722116075
modulated_phase	0.005	99	100	SG0SPEC	False	curvature	0.015462404570357236	0.015650453069475212
modulated_phase	0.005	99	100	SG0SPEC	False	almost_curvature	0.07784030382032074	0.07873418135146892
modulated_phase	0.005	99	100	SG0SPEC	False	weighted_abs_torsion	0.1270358921791979	0.12711390682750484
modulated_phase	0.005	99	100	TIK	False	abs_torsion	0.12370108572564943	0.1236691722116075
modulated_phase	0.005	99	100	TIK	False	curvature	0.015530398977933998	0.015650453069475212
modulated_phase	0.005	99	100	TIK	False	almost_curvature	0.07818030982092372	0.07873418135146892
modulated_phase	0.005	99	100	TIK	False	weighted_abs_torsion	0.12705010436956676	0.12711390682750484
modulated_phase	0.005	99	150	FD	False	abs_torsion	0.12241817524554653	0.1236691722116075
modulated_phase	0.005	99	150	FD	False	curvature	0.01532561354519704	0.015650453069475212
modulated_phase	0.005	99	150	FD	False	almost_curvature	0.07792899938724449	0.07873418135146892
modulated_phase	0.005	99	150	FD	False	weighted_abs_torsion	0.12530879152455332	0.12711390682750484
modulated_phase	0.005	99	150	SG	False	abs_torsion	0.1278964294934432	0.1236691722116075
modulated_phase	0.005	99	150	SG	False	curvature	0.013629149045902919	0.015650453069475212
modulated_phase	0.005	99	150	SG	False	almost_curvature	0.07809777285417184	0.07873418135146892
modulated_phase	0.005	99	150	SG	False	weighted_abs_torsion	0.1311605983551359	0.12711390682750484
modulated_phase	0.005	99	150	SPEC	False	abs_torsion	0.1260053818967961	0.1236691722116075
modulated_phase	0.005	99	150	SPEC	False	curvature	0.015701411200943816	0.015650453069475212
modulated_phase	0.005	99	150	SPEC	False	almost_curvature	0.07877329347969467	0.07873418135146892
modulated_phase	0.005	99	150	SPEC	False	weighted_abs_torsion	0.12712958439245806	0.12711390682750484
modulated_phase	0.005	99	150	SG0SPEC	False	abs_torsion	0.1237082855422735	0.1236691722116075
modulated_phase	0.005	99	150	SG0SPEC	False	curvature	0.015463696887742646	0.015650453069475212
modulated_phase	0.005	99	150	SG0SPEC	False	almost_curvature	0.0778415658296349	0.07873418135146892
modulated_phase	0.005	99	150	SG0SPEC	False	weighted_abs_torsion	0.12700661938416796	0.12711390682750484
modulated_phase	0.005	99	150	TIK	False	abs_torsion	0.12370120691598675	0.1236691722116075
modulated_phase	0.005	99	150	TIK	False	curvature	0.015530417650247258	0.015650453069475212
modulated_phase	0.005	99	150	TIK	False	almost_curvature	0.07818039654099428	0.07873418135146892
modulated_phase	0.005	99	150	TIK	False	weighted_abs_torsion	0.1270502335608092	0.12711390682750484
modulated_phase	0.005	99	150	FD	True	abs_torsion	0.12468535184297402	0.1236691722116075
modulated_phase	0.005	99	150	FD	True	curvature	0.011038723784113656	0.015650453069475212
modulated_phase	0.005	99	150	FD	True	almost_curvature	0.056011218183148415	0.07873418135146892
modulated_phase	0.005	99	150	FD	True	weighted_abs_torsion	0.1269330968053483	0.12711390682750484
modulated_phase	0.005	99	150	SG	True	abs_torsion	0.12469323996745763	0.1236691722116075
modulated_phase	0.005	99	150	SG	True	curvature	0.011037490622955013	0.015650453069475212
modulated_phase	0.005	99	150	SG	True	almost_curvature	0.055999389184801046	0.07873418135146892
modulated_phase	0.005	99	150	SG	True	weighted_abs_torsion	0.1269390200309541	0.12711390682750484
modulated_phase	0.005	99	150	SPEC	True	abs_torsion	0.12468548373398979	0.1236691722116075
modulated_phase	0.005	99	150	SPEC	True	curvature	0.011038750672624715	0.015650453069475212
modulated_phase	0.005	99	150	SPEC	True	almost_curvature	0.05601126889065596	0.07873418135146892
modulated_phase	0.005	99	150	SPEC	True	weighted_abs_torsion	0.12693354313388738	0.12711390682750484
modulated_phase	0.005	99	150	SG0SPEC	True	abs_torsion	0.12468676411970649	0.1236691722116075
modulated_phase	0.005	99	150	SG0SPEC	True	curvature	0.01103266893786508	0.015650453069475212
modulated_phase	0.005	99	150	SG0SPEC	True	almost_curvature	0.0559890378098859	0.07873418135146892
modulated_phase	0.005	99	150	SG0SPEC	True	weighted_abs_torsion	0.12689106399698452	0.12711390682750484
modulated_phase	0.005	99	150	TIK	True	abs_torsion	0.12468752631044475	0.1236691722116075
modulated_phase	0.005	99	150	TIK	True	curvature	0.011028849408773808	0.015650453069475212
modulated_phase	0.005	99	150	TIK	True	almost_curvature	0.05597267394824668	0.07873418135146892
modulated_phase	0.005	99	150	TIK	True	weighted_abs_torsion	0.12687476362493055	0.12711390682750484
modulated_phase	0.02	0	40	FD	False	abs_torsion	0.12240616400100963	0.1236691722116075
modulated_phase	0.02	0	40	FD	False	curvature	0.015245462388403649	0.015650453069475212
modulated_phase	0.02	0	40	FD	False	almost_curvature	0.07753511228678119	0.07873418135146892
modulated_phase	0.02	0	40	FD	False	weighted_abs_torsion	0.12555434605418656	0.12711390682750484
modulated_phase	0.02	0	40	SG	False	abs_torsion	0.12791598146925262	0.1236691722116075
modulated_phase	0.02	0	40	SG	False	curvature	0.013568204092841535	0.015650453069475212
modulated_phase	0.02	0	40	SG	False	almost_curvature	0.07771333258255918	0.07873418135146892
modulated_phase	0.02	0	40	SG	False	weighted_abs_torsion	0.13108432302970974	0.12711390682750484
modulated_phase	0.02	0	40	SPEC	False	abs_torsion	0.12368766191852781	0.1236691722116075
modulated_phase	0.02	0	40	SPEC	False	curvature	0.015576868581624843	0.015650453069475212
modulated_phase	0.02	0	40	SPEC	False	almost_curvature	0.07835054504071408	0.07873418135146892
modulated_phase	0.02	0	40	SPEC	False	weighted_abs_torsion	0.1269878778617452	0.12711390682750484
modulated_phase	0.02	0	40	SG0SPEC	False	abs_torsion	0.1237365025662215	0.1236691722116075
modulated_phase	0.02	0	40	SG0SPEC	False	curvature	0.015391893440757634	0.015650453069475212
modulated_phase	0.02	0	40	SG0SPEC	False	almost_curvature	0.07746053973754366	0.07873418135146892
modulated_phase	0.02	0	40	SG0SPEC	False	weighted_abs_torsion	0.1269604391136174	0.12711390682750484
modulated_phase	0.02	0	40	TIK	False	abs_torsion	0.12371950791317846	0.1236691722116075
modulated_phase	0.02	0	40	TIK	False	curvature	0.015459929780448703	0.015650453069475212
modulated_phase	0.02	0	40	TIK	False	almost_curvature	0.07779998206669787	0.07873418135146892
modulated_phase	0.02	0	40	TIK	False	weighted_abs_torsion	0.12697428478806577	0.12711390682750484
modulated_phase	0.02	0	100	FD	False	abs_torsion	0.12237167529661924	0.1236691722116075
modulated_phase	0.02	0	100	FD	False	curvature	0.01536906235629454	0.015650453069475212
modulated_phase	0.02	0	100	FD	False	almost_curvature	0.07791426935785224	0.07873418135146892
modulated_phase	0.02	0	100	FD	False	weighted_abs_torsion	0.12393500197130985	0.12711390682750484
modulated_phase	0.02	0	100	SG	False	abs_torsion	0.12788933274118156	0.1236691722116075
modulated_phase	0.02	0	100	SG	False	curvature	0.013630876933244253	0.015650453069475212
modulated_phase	0.02	0	100	SG	False	almost_curvature	0.07801904079352963	0.07873418135146892
modulated_phase	0.02	0	100	SG	False	weighted_abs_torsion	0.13107234632929854	0.12711390682750484
modulated_phase	0.02	0	100	SPEC	False	abs_torsion	0.12580560181149197	0.1236691722116075
modulated_phase	0.02	0	100	SPEC	False	curvature	0.01576098203858641	0.015650453069475212
modulated_phase	0.02	0	100	SPEC	False	almost_curvature	0.07877629727487434	0.07873418135146892
modulated_phase	0.02	0	100	SPEC	False	weighted_abs_torsion	0.1252379165634405	0.12711390682750484
modulated_phase	0.02	0	100	SG0SPEC	False	abs_torsion	0.12371791400672738	0.1236691722116075
modulated_phase	0.02	0	100	SG0SPEC	False	curvature	0.015470349815826392	0.015650453069475212
modulated_phase	0.02	0	100	SG0SPEC	False	almost_curvature	0.07775713315047564	0.07873418135146892
modulated_phase	0.02	0	100	SG0SPEC	False	weighted_abs_torsion	0.12679529529650077	0.12711390682750484
modulated_phase	0.02	0	100	TIK	False	abs_torsion	0.12369837683655192	0.1236691722116075
modulated_phase	0.02	0	100	TIK	False	curvature	0.015531830769642787	0.015650453069475212
modulated_phase	0.02	0	100	TIK	False	almost_curvature	0.07811646058917104	0.07873418135146892
modulated_phase	0.02	0	100	TIK	False	weighted_abs_torsion	0.12697235428344772	0.12711390682750484
modulated_phase	0.02	0	150	FD	False	abs_torsion	0.12639538881445234	0.1236691722116075
modulated_phase	0.02	0	150	FD	False	curvature	0.015499876246687985	0.015650453069475212
modulated_phase	0.02	0	150	FD	False	almost_curvature	0.07804399087562737	0.07873418135146892
modulated_phase	0.02	0	150	FD	False	weighted_abs_torsion	0.12318036447521759	0.12711390682750484
modulated_phase	0.02	0	150	SG	False	abs_torsion	0.12788974944591008	0.1236691722116075
modulated_phase	0.02	0	150	SG	False	curvature	0.013631335136837805	0.015650453069475212
modulated_phase	0.02	0	150	SG	False	almost_curvature	0.07801541161158071	0.07873418135146892
modulated_phase	0.02	0	150	SG	False	weighted_abs_torsion	0.1310556576084115	0.12711390682750484
modulated_phase	0.02	0	150	SPEC	False	abs_torsion	0.24915790557801007	0.1236691722116075
modulated_phase	0.02	0	150	SPEC	False	curvature	0.016550444804333295	0.015650453069475212
modulated_phase	0.02	0	150	SPEC	False	almost_curvature	0.07916514862320852	0.07873418135146892
modulated_phase	0.02	0	150	SPEC	False	weighted_abs_torsion	0.1919108126070874	0.12711390682750484
modulated_phase	0.02	0	150	SG0SPEC	False	abs_torsion	0.12378863719084103	0.1236691722116075
modulated_phase	0.02	0	150	SG0SPEC	False	curvature	0.01548758229320249	0.015650453069475212
modulated_phase	0.02	0	150	SG0SPEC	False	almost_curvature	0.0777473209279845	0.07873418135146892
modulated_phase	0.02	0	150	SG0SPEC	False	weighted_abs_torsion	0.12626696802686543	0.12711390682750484
modulated_phase	0.02	0	150	TIK	False	abs_torsion	0.12369835546010562	0.1236691722116075
modulated_phase	0.02	0	150	TIK	False	curvature	0.015531890135335598	0.015650453069475212
modulated_phase	0.02	0	150	TIK	False	almost_curvature	0.07811702335821742	0.07873418135146892
modulated_phase	0.02	0	150	TIK	False	weighted_abs_torsion	0.1269711500634434	0.12711390682750484
modulated_phase	0.02	0	150	FD	True	abs_torsion	0.12468393180831328	0.1236691722116075
modulated_phase	0.02	0	150	FD	True	curvature	0.011038583428880361	0.015650453069475212
modulated_phase	0.02	0	150	FD	True	almost_curvature	0.05596977124736029	0.07873418135146892
modulated_phase	0.02	0	150	FD	True	weighted_abs_torsion	0.12691035996249617	0.12711390682750484
modulated_phase	0.02	0	150	SG	True	abs_torsion	0.12469173800682962	0.1236691722116075
modulated_phase	0.02	0	150	SG	True	curvature	0.011037311095747624	0.015650453069475212
modulated_phase	0.02	0	150	SG	True	almost_curvature	0.05595860190380125	0.07873418135146892
modulated_phase	0.02	0	150	SG	True	weighted_abs_torsion	0.12691780300281535	0.12711390682750484
modulated_phase	0.02	0	150	SPEC	True	abs_torsion	0.12468406306386397	0.1236691722116075
modulated_phase	0.02	0	150	SPEC	True	curvature	0.011038611056483868	0.015650453069475212
modulated_phase	0.02	0	150	SPEC	True	almost_curvature	0.055969818206314456	0.07873418135146892
modulated_phase	0.02	0	150	SPEC	True	weighted_abs_torsion	0.1269107803572726	0.12711390682750484
modulated_phase	0.02	0	150	SG0SPEC	True	abs_torsion	0.12468529969253478	0.1236691722116075
modulated_phase	0.02	0	150	SG0SPEC	True	curvature	0.011032433281385309	0.015650453069475212
modulated_phase	0.02	0	150	SG0SPEC	True	almost_curvature	0.055948769936347655	0.07873418135146892
modulated_phase	0.02	0	150	SG0SPEC	True	weighted_abs_torsion	0.12687235592451598	0.12711390682750484
modulated_phase	0.02	0	150	TIK	True	abs_torsion	0.12468637691391796	0.1236691722116075
modulated_phase	0.02	0	150	TIK	True	curvature	0.011028558707213922	0.015650453069475212
modulated_phase	0.02	0	150	TIK	True	almost_curvature	0.05593374002398633	0.07873418135146892
modulated_phase	0.02	0	150	TIK	True	weighted_abs_torsion	0.12686051020080097	0.12711390682750484
modulated_phase	0.02	1	40	FD	False	abs_torsion	0.12240354872582973	0.1236691722116075
modulated_phase	0.02	1	40	FD	False	curvature	0.015244031099882283	0.015650453069475212
modulated_phase	0.02	1	40	FD	False	almost_curvature	0.07756233448143511	0.07873418135146892
modulated_phase	0.02	1	40	FD	False	weighted_abs_torsion	0.12554483798735783	0.12711390682750484
modulated_phase	0.02	1	40	SG	False	abs_torsion	0.12791337849586357	0.1236691722116075
modulated_phase	0.02	1	40	SG	False	curvature	0.01356700135224482	0.015650453069475212
modulated_phase	0.02	1	40	SG	False	almost_curvature	0.07773968838059128	0.07873418135146892
modulated_phase	0.02	1	40	SG	False	weighted_abs_torsion	0.13107499026851133	0.12711390682750484
modulated_phase	0.02	1	40	SPEC	False	abs_torsion	0.12368498068293232	0.1236691722116075
modulated_phase	0.02	1	40	SPEC	False	curvature	0.015575392854985154	0.015650453069475212
modulated_phase	0.02	1	40	SPEC	False	almost_curvature	0.07837850534387249	0.07873418135146892
modulated_phase	0.02	1	40	SPEC	False	weighted_abs_torsion	0.12697658378547758	0.12711390682750484
modulated_phase	0.02	1	40	SG0SPEC	False	abs_torsion	0.12373384213736525	0.1236691722116075
modulated_phase	0.02	1	40	SG0SPEC	False	curvature	0.015390449139360511	0.015650453069475212
modulated_phase	0.02	1	40	SG0SPEC	False	almost_curvature	0.07748603392557755	0.07873418135146892
modulated_phase	0.02	1	40	SG0SPEC	False	weighted_abs_torsion	0.1269493475614986	0.12711390682750484
modulated_phase	0.02	1	40	TIK	False	abs_torsion	0.123716760175211	0.1236691722116075
modulated_phase	0.02	1	40	TIK	False	curvature	0.015458465948750827	0.015650453069475212
modulated_phase	0.02	1	40	TIK	False	almost_curvature	0.0778234560109154	0.07873418135146892
modulated_phase	0.02	1	40	TIK	False	weighted_abs_torsion	0.12696510119816187	0.12711390682750484
modulated_phase	0.02	1	100	FD	False	abs_torsion	0.12241917707320789	0.1236691722116075
modulated_phase	0.02	1	100	FD	False	curvature	0.015369293324568004	0.015650453069475212
modulated_phase	0.02	1	100	FD	False	almost_curvature	0.0779337550268577	0.07873418135146892
modulated_phase	0.02	1	100	FD	False	weighted_abs_torsion	0.12379470655897448	0.12711390682750484
modulated_phase	0.02	1	100	SG	False	abs_torsion	0.1278842771644068	0.1236691722116075
modulated_phase	0.02	1	100	SG	False	curvature	0.013629710156380015	0.015650453069475212
modulated_phase	0.02	1	100	SG	False	almost_curvature	0.0780951058176214	0.07873418135146892
modulated_phase	0.02	1	100	SG	False	weighted_abs_torsion	0.13104437556963344	0.12711390682750484
modulated_phase	0.02	1	100	SPEC	False	abs_torsion	0.12669368994736147	0.1236691722116075
modulated_phase	0.02	1	100	SPEC	False	curvature	0.015764485070491118	0.015650453069475212
modulated_phase	0.02	1	100	SPEC	False	almost_curvature	0.07878350171225261	0.07873418135146892
modulated_phase	0.02	1	100	SPEC	False	weighted_abs_torsion	0.12528578180313474	0.12711390682750484
modulated_phase	0.02	1	100	SG0SPEC	False	abs_torsion	0.12371471485599139	0.1236691722116075
modulated_phase	0.02	1	100	SG0SPEC	False	curvature	0.015469346421132159	0.015650453069475212
modulated_phase	0.02	1	100	SG0SPEC	False	almost_curvature	0.07784994795630576	0.07873418135146892
modulated_phase	0.02	1	100	SG0SPEC	False	weighted_abs_torsion	0.1267184675270615	0.12711390682750484
modulated_phase	0.02	1	100	TIK	False	abs_torsion	0.12369584269914433	0.1236691722116075
modulated_phase	0.02	1	100	TIK	False	curvature	0.015530390832558775	0.015650453069475212
modulated_phase	0.02	1	100	TIK	False	almost_curvature	0.0781609611585468	0.07873418135146892
modulated_phase	0.02	1	100	TIK	False	weighted_abs_torsion	0.12695437478844507	0.12711390682750484
modulated_phase	0.02	1	150	FD	False	abs_torsion	0.1277335928135584	0.1236691722116075
modulated_phase	0.02	1	150	FD	False	curvature	0.015521503670407267	0.015650453069475212
modulated_phase	0.02	1	150	FD	False	almost_curvature	0.07801387862561938	0.07873418135146892
modulated_phase	0.02	1	150	FD	False	weighted_abs_torsion	0.12338803121953203	0.12711390682750484
modulated_phase	0.02	1	150	SG	False	abs_torsion	0.12789013138022992	0.1236691722116075
modulated_phase	0.02	1	150	SG	False	curvature	0.013630076987444922	0.015650453069475212
modulated_phase	0.02	1	150	SG	False	almost_curvature	0.07809978081836615	0.07873418135146892
modulated_phase	0.02	1	150	SG	False	weighted_abs_torsion	0.13102184179465	0.12711390682750484
modulated_phase	0.02	1	150	SPEC	False	abs_torsion	0.27068077683503555	0.1236691722116075
modulated_phase	0.02	1	150	SPEC	False	curvature	0.016710820685204426	0.015650453069475212
modulated_phase	0.02	1	150	SPEC	False	almost_curvature	0.07917127136305194	0.07873418135146892
modulated_phase	0.02	1	150	SPEC	False	weighted_abs_torsion	0.2071159269576549	0.12711390682750484
modulated_phase	0.02	1	150	SG0SPEC	False	abs_torsion	0.12387950661185056	0.1236691722116075
modulated_phase	0.02	1	150	SG0SPEC	False	curvature	0.015487841438889581	0.015650453069475212
modulated_phase	0.02	1	150	SG0SPEC	False	almost_curvature	0.07787541638843035	0.07873418135146892
modulated_phase	0.02	1	150	SG0SPEC	False	weighted_abs_torsion	0.1261251102854318	0.12711390682750484
modulated_phase	0.02	1	150	TIK	False	abs_torsion	0.12369583256974788	0.1236691722116075
modulated_phase	0.02	1	150	TIK	False	curvature	0.015530454021748557	0.015650453069475212
modulated_phase	0.02	1	150	TIK	False	almost_curvature	0.0781606385719966	0.07873418135146892
modulated_phase	0.02	1	150	TIK	False	weighted_abs_torsion	0.1269530046512616	0.12711390682750484
modulated_phase	0.02	1	150	FD	True	abs_torsion	0.12468177306158654	0.1236691722116075
modulated_phase	0.02	1	150	FD	True	curvature	0.011037686064563288	0.015650453069475212
modulated_phase	0.02	1	150	FD	True	almost_curvature	0.05599182934986033	0.07873418135146892
modulated_phase	0.02	1	150	FD	True	weighted_abs_torsion	0.12690095914375132	0.12711390682750484
modulated_phase	0.02	1	150	SG	True	abs_torsion	0.12468952714926572	0.1236691722116075
modulated_phase	0.02	1	150	SG	True	curvature	0.011036425284435238	0.015650453069475212
modulated_phase	0.02	1	150	SG	True	almost_curvature	0.05597955448289484	0.07873418135146892
modulated_phase	0.02	1	150	SG	True	weighted_abs_torsion	0.12690854916023128	0.12711390682750484
modulated_phase	0.02	1	150	SPEC	True	abs_torsion	0.12468190256630117	0.1236691722116075
modulated_phase	0.02	1	150	SPEC	True	curvature	0.011037713520321173	0.015650453069475212
modulated_phase	0.02	1	150	SPEC	True	almost_curvature	0.055991882414664386	0.07873418135146892
modulated_phase	0.02	1	150	SPEC	True	weighted_abs_torsion	0.12690136979602332	0.12711390682750484
modulated_phase	0.02	1	150	SG0SPEC	True	abs_torsion	0.12468325955887537	0.1236691722116075
modulated_phase	0.02	1	150	SG0SPEC	True	curvature	0.011031554646153411	0.015650453069475212
modulated_phase	0.02	1	150	SG0SPEC	True	almost_curvature	0.05596882794763294	0.07873418135146892
modulated_phase	0.02	1	150	SG0SPEC	True	weighted_abs_torsion	0.12686394890272856	0.12711390682750484
modulated_phase	0.02	1	150	TIK	True	abs_torsion	0.12468432534254491	0.1236691722116075
modulated_phase	0.02	1	150	TIK	True	curvature	0.011027669536605634	0.015650453069475212
modulated_phase	0.02	1	150	TIK	True	almost_curvature	0.05595124995977893	0.07873418135146892
modulated_phase	0.02	1	150	TIK	True	weighted_abs_torsion	0.12685273920751802	0.12711390682750484
modulated_phase	0.02	2	40	FD	False	abs_torsion	0.12240508337097736	0.1236691722116075
modulated_phase	0.02	2	40	FD	False	curvature	0.015249042625268085	0.015650453069475212
modulated_phase	0.02	2	40	FD	False	almost_curvature	0.07760142799179755	0.07873418135146892
modulated_phase	0.02	2	40	FD	False	weighted_abs_torsion	0.1255444238143425	0.12711390682750484
modulated_phase	0.02	2	40	SG	False	abs_torsion	0.12791448457714408	0.1236691722116075
modulated_phase	0.02	2	40	SG	False	curvature	0.013571378870171555	0.015650453069475212
modulated_phase	0.02	2	40	SG	False	almost_curvature	0.07777963982674872	0.07873418135146892
modulated_phase	0.02	2	40	SG	False	weighted_abs_torsion	0.13107210280105266	0.12711390682750484
modulated_phase	0.02	2	40	SPEC	False	abs_torsion	0.12368705990286281	0.1236691722116075
modulated_phase	0.02	2	40	SPEC	False	curvature	0.015580539680518595	0.015650453069475212
modulated_phase	0.02	2	40	SPEC	False	almost_curvature	0.07841777137456246	0.07873418135146892
modulated_phase	0.02	2	40	SPEC	False	weighted_abs_torsion	0.12697735256692866	0.12711390682750484
modulated_phase	0.02	2	40	SG0SPEC	False	abs_torsion	0.12373515002299423	0.1236691722116075
modulated_phase	0.02	2	40	SG0SPEC	False	curvature	0.01539543595966552	0.015650453069475212
modulated_phase	0.02	2	40	SG0SPEC	False	almost_curvature	0.07752625588766424	0.07873418135146892
modulated_phase	0.02	2	40	SG0SPEC	False	weighted_abs_torsion	0.12694795725051367	0.12711390682750484
modulated_phase	0.02	2	40	TIK	False	abs_torsion	0.12371724433336748	0.1236691722116075
modulated_phase	0.02	2	40	TIK	False	curvature	0.015463329533608327	0.015650453069475212
modulated_phase	0.02	2	40	TIK	False	almost_curvature	0.07786470954713198	0.07873418135146892
modulated_phase	0.02	2	40	TIK	False	weighted_abs_torsion	0.12696156680368187	0.12711390682750484
modulated_phase	0.02	2	100	FD	False	abs_torsion	0.12247944880289612	0.1236691722116075
modulated_phase	0.02	2	100	FD	False	curvature	0.015380225591604447	0.015650453069475212
modulated_phase	0.02	2	100	FD	False	almost_curvature	0.07792360823907946	0.07873418135146892
modulated_phase	0.02	2	100	FD	False	weighted_abs_torsion	0.12360631001230747	0.12711390682750484
modulated_phase	0.02	2	100	SG	False	abs_torsion	0.127905055385705	0.1236691722116075
modulated_phase	0.02	2	100	SG	False	curvature	0.01363497737484873	0.015650453069475212
modulated_phase	0.02	2	100	SG	False	almost_curvature	0.07808910518394191	0.07873418135146892
modulated_phase	0.02	2	100	SG	False	weighted_abs_torsion	0.13104159662171333	0.12711390682750484
modulated_phase	0.02	2	100	SPEC	False	abs_torsion	0.12720846344759265	0.1236691722116075
modulated_phase	0.02	2	100	SPEC	False	curvature	0.015781865186419407	0.015650453069475212
modulated_phase	0.02	2	100	SPEC	False	almost_curvature	0.078774245631101	0.07873418135146892
modulated_phase	0.02	2	100	SPEC	False	weighted_abs_torsion	0.12488228450100841	0.12711390682750484
modulated_phase	0.02	2	100	SG0SPEC	False	abs_torsion	0.12371654951180756	0.1236691722116075
modulated_phase	0.02	2	100	SG0SPEC	False	curvature	0.015476272648412618	0.015650453069475212
modulated_phase	0.02	2	100	SG0SPEC	False	almost_curvature	0.07785615289130512	0.07873418135146892
modulated_phase	0.02	2	100	SG0SPEC	False	weighted_abs_torsion	0.1266616573242537	0.12711390682750484
modulated_phase	0.02	2	100	TIK	False	abs_torsion	0.12370207905152997	0.1236691722116075
modulated_phase	0.02	2	100	TIK	False	curvature	0.015536226160085138	0.015650453069475212
modulated_phase	0.02	2	100	TIK	False	almost_curvature	0.07818900278929362	0.07873418135146892
modulated_phase	0.02	2	100	TIK	False	weighted_abs_torsion	0.1269597475227965	0.12711390682750484
modulated_phase	0.02	2	150	FD	False	abs_torsion	0.12744220735006584	0.1236691722116075
modulated_phase	0.02	2	150	FD	False	curvature	0.015523232494070095	0.015650453069475212
modulated_phase	0.02	2	150	FD	False	almost_curvature	0.07803330299904646	0.07873418135146892
modulated_phase	0.02	2	150	FD	False	weighted_abs_torsion	0.1221961690626576	0.12711390682750484
modulated_phase	0.02	2	150	SG	False	abs_torsion	0.12790483430755967	0.1236691722116075
modulated_phase	0.02	2	150	SG	False	curvature	0.013635549237805467	0.015650453069475212
modulated_phase	0.02	2	150	SG	False	almost_curvature	0.07808733315416241	0.07873418135146892
modulated_phase	0.02	2	150	SG	False	weighted_abs_torsion	0.13101802514883584	0.12711390682750484
modulated_phase	0.02	2	150	SPEC	False	abs_torsion	0.2544860350735888	0.1236691722116075
modulated_phase	0.02	2	150	SPEC	False	curvature	0.016607881518452165	0.015650453069475212
modulated_phase	0.02	2	150	SPEC	False	almost_curvature	0.07917777991182515	0.07873418135146892
modulated_phase	0.02	2	150	SPEC	False	weighted_abs_torsion	0.19198529209452148	0.12711390682750484
modulated_phase	0.02	2	150	SG0SPEC	False	abs_torsion	0.1238419009516882	0.1236691722116075
modulated_phase	0.02	2	150	SG0SPEC	False	curvature	0.015497999012958246	0.015650453069475212
modulated_phase	0.02	2	150	SG0SPEC	False	almost_curvature	0.0778752686521433	0.07873418135146892
modulated_phase	0.02	2	150	SG0SPEC	False	weighted_abs_torsion	0.12608079142904502	0.12711390682750484
modulated_phase	0.02	2	150	TIK	False	abs_torsion	0.12370245860634817	0.1236691722116075
modulated_phase	0.02	2	150	TIK	False	curvature	0.01553629126767753	0.015650453069475212
modulated_phase	0.02	2	150	TIK	False	almost_curvature	0.0781887171407326	0.07873418135146892
modulated_phase	0.02	2	150	TIK	False	weighted_abs_torsion	0.12695873381412828	0.12711390682750484
modulated_phase	0.02	2	150	FD	True	abs_torsion	0.12468436213552533	0.1236691722116075
modulated_phase	0.02	2	150	FD	True	curvature	0.011041592192673727	0.015650453069475212
modulated_phase	0.02	2	150	FD	True	almost_curvature	0.05602016108485215	0.07873418135146892
modulated_phase	0.02	2	150	FD	True	weighted_abs_torsion	0.12690017773912013	0.12711390682750484
modulated_phase	0.02	2	150	SG	True	abs_torsion	0.12469225739608514	0.1236691722116075
modulated_phase	0.02	2	150	SG	True	curvature	0.011040304748634228	0.015650453069475212
modulated_phase	0.02	2	150	SG	True	almost_curvature	0.05600876473383976	0.07873418135146892
modulated_phase	0.02	2	150	SG	True	weighted_abs_torsion	0.1269078931765921	0.12711390682750484
modulated_phase	0.02	2	150	SPEC	True	abs_torsion	0.12468450204877325	0.1236691722116075
modulated_phase	0.02	2	150	SPEC	True	curvature	0.01104162011653817	0.015650453069475212
modulated_phase	0.02	2	150	SPEC	True	almost_curvature	0.056020208978489264	0.07873418135146892
modulated_phase	0.02	2	150	SPEC	True	weighted_abs_torsion	0.1269005985285246	0.12711390682750484
modulated_phase	0.02	2	150	SG0SPEC	True	abs_torsion	0.1246850837564085	0.1236691722116075
modulated_phase	0.02	2	150	SG0SPEC	True	curvature	0.011035389423504675	0.015650453069475212
modulated_phase	0.02	2	150	SG0SPEC	True	almost_curvature	0.055998673573371224	0.07873418135146892
modulated_phase	0.02	2	150	SG0SPEC	True	weighted_abs_torsion	0.12686218412565597	0.12711390682750484
modulated_phase	0.02	2	150	TIK	True	abs_torsion	0.12468510765279063	0.1236691722116075
modulated_phase	0.02	2	150	TIK	True	curvature	0.011031410503256529	0.015650453069475212
modulated_phase	0.02	2	150	TIK	True	almost_curvature	0.05598237120734332	0.07873418135146892
modulated_phase	0.02	2	150	TIK	True	weighted_abs_torsion	0.12684921579309388	0.12711390682750484
modulated_phase	0.02	3	40	FD	False	abs_torsion	0.12240685373416921	0.1236691722116075
modulated_phase	0.02	3	40	FD	False	curvature	0.01524892705264444	0.015650453069475212
modulated_phase	0.02	3	40	FD	False	almost_curvature	0.07757873966965423	0.07873418135146892
modulated_phase	0.02	3	40	FD	False	weighted_abs_torsion	0.1255485126565655	0.12711390682750484
modulated_phase	0.02	3	40	SG	False	abs_torsion	0.12791706663543154	0.1236691722116075
modulated_phase	0.02	3	40	SG	False	curvature	0.013571117354276227	0.015650453069475212
modulated_phase	0.02	3	40	SG	False	almost_curvature	0.07775695128255701	0.07873418135146892
modulated_phase	0.02	3	40	SG	False	weighted_abs_torsion	0.13107912789317686	0.12711390682750484
modulated_phase	0.02	3	40	SPEC	False	abs_torsion	0.12368882558503806	0.1236691722116075
modulated_phase	0.02	3	40	SPEC	False	curvature	0.015580457003344353	0.015650453069475212
modulated_phase	0.02	3	40	SPEC	False	almost_curvature	0.07839456022550385	0.07873418135146892
modulated_phase	0.02	3	40	SPEC	False	weighted_abs_torsion	0.1269805799767234	0.12711390682750484
modulated_phase	0.02	3	40	SG0SPEC	False	abs_torsion	0.12373730691466993	0.1236691722116075
modulated_phase	0.02	3	40	SG0SPEC	False	curvature	0.015395322346088487	0.015650453069475212
modulated_phase	0.02	3	40	SG0SPEC	False	almost_curvature	0.07750433662574284	0.07873418135146892
modulated_phase	0.02	3	40	SG0SPEC	False	weighted_abs_torsion	0.12695240177028624	0.12711390682750484
modulated_phase	0.02	3	40	TIK	False	abs_torsion	0.12371983616924123	0.1236691722116075
modulated_phase	0.02	3	40	TIK	False	curvature	0.015463219130628068	0.015650453069475212
modulated_phase	0.02	3	40	TIK	False	almost_curvature	0.0778438075309398	0.07873418135146892
modulated_phase	0.02	3	40	TIK	False	weighted_abs_torsion	0.12696843660745188	0.12711390682750484
modulated_phase	0.02	3	100	FD	False	abs_torsion	0.12247548198332356	0.1236691722116075
modulated_phase	0.02	3	100	FD	False	curvature	0.015384550361511075	0.015650453069475212
modulated_phase	0.02	3	100	FD	False	almost_curvature	0.07791982018775068	0.07873418135146892
modulated_phase	0.02	3	100	FD	False	weighted_abs_torsion	0.12401626824124806	0.12711390682750484
modulated_phase	0.02	3	100	SG	False	abs_torsion	0.12790761551046734	0.1236691722116075
modulated_phase	0.02	3	100	SG	False	curvature	0.013634601067961487	0.015650453069475212
modulated_phase	0.02	3	100	SG	False	almost_curvature	0.07805196776792914	0.07873418135146892
modulated_phase	0.02	3	100	SG	False	weighted_abs_torsion	0.13105466262973994	0.12711390682750484
modulated_phase	0.02	3	100	SPEC	False	abs_torsion	0.12771106203982827	0.1236691722116075
modulated_phase	0.02	3	100	SPEC	False	curvature	0.015789364224785926	0.015650453069475212
modulated_phase	0.02	3	100	SPEC	False	almost_curvature	0.07877815778305564	0.07873418135146892
modulated_phase	0.02	3	100	SPEC	False	weighted_abs_torsion	0.1265453271946639	0.12711390682750484
modulated_phase	0.02	3	100	SG0SPEC	False	abs_torsion	0.12371465136773652	0.1236691722116075
modulated_phase	0.02	3	100	SG0SPEC	False	curvature	0.015475817852658832	0.015650453069475212
modulated_phase	0.02	3	100	SG0SPEC	False	almost_curvature	0.07780717836600566	0.07873418135146892
modulated_phase	0.02	3	100	SG0SPEC	False	weighted_abs_torsion	0.1267523900084092	0.12711390682750484
modulated_phase	0.02	3	100	TIK	False	abs_torsion	0.12370111052798499	0.1236691722116075
modulated_phase	0.02	3	100	TIK	False	curvature	0.015536065247687221	0.015650453069475212
modulated_phase	0.02	3	100	TIK	False	almost_curvature	0.07815994664581064	0.07873418135146892
modulated_phase	0.02	3	100	TIK	False	weighted_abs_torsion	0.1269611271127791	0.12711390682750484
modulated_phase	0.02	3	150	FD	False	abs_torsion	0.12814152094492884	0.1236691722116075
modulated_phase	0.02	3	150	FD	False	curvature	0.015533169181855563	0.015650453069475212
modulated_phase	0.02	3	150	FD	False	almost_curvature	0.07800607777254544	0.07873418135146892
modulated_phase	0.02	3	150	FD	False	weighted_abs_torsion	0.12342417968525432	0.12711390682750484
modulated_phase	0.02	3	150	SG	False	abs_torsion	0.12791045258956119	0.1236691722116075
modulated_phase	0.02	3	150	SG	False	curvature	0.013635084585947737	0.015650453069475212
modulated_phase	0.02	3	150	SG	False	almost_curvature	0.07806154781730446	0.07873418135146892
modulated_phase	0.02	3	150	SG	False	weighted_abs_torsion	0.1310322710299159	0.12711390682750484
modulated_phase	0.02	3	150	SPEC	False	abs_torsion	0.29783205783119476	0.1236691722116075
modulated_phase	0.02	3	150	SPEC	False	curvature	0.016695322180463195	0.015650453069475212
modulated_phase	0.02	3	150	SPEC	False	almost_curvature	0.07913924798547656	0.07873418135146892
modulated_phase	0.02	3	150	SPEC	False	weighted_abs_torsion	0.2002819109875984	0.12711390682750484
modulated_phase	0.02	3	150	SG0SPEC	False	abs_torsion	0.12417238015229423	0.1236691722116075
modulated_phase	0.02	3	150	SG0SPEC	False	curvature	0.015496619980057547	0.015650453069475212
modulated_phase	0.02	3	150	SG0SPEC	False	almost_curvature	0.07782588351932254	0.07873418135146892
modulated_phase	0.02	3	150	SG0SPEC	False	weighted_abs_torsion	0.1265637895356422	0.12711390682750484
modulated_phase	0.02	3	150	TIK	False	abs_torsion	0.12370114052262739	0.1236691722116075
modulated_phase	0.02	3	150	TIK	False	curvature	0.015536141035127486	0.015650453069475212
modulated_phase	0.02	3	150	TIK	False	almost_curvature	0.07815988867850635	0.07873418135146892
modulated_phase	0.02	3	150	TIK	False	weighted_abs_torsion	0.12696002883995852	0.12711390682750484
modulated_phase	0.02	3	150	FD	True	abs_torsion	0.1246849459218714	0.1236691722116075
modulated_phase	0.02	3	150	FD	True	curvature	0.011041146410535272	0.015650453069475212
modulated_phase	0.02	3	150	FD	True	almost_curvature	0.056003569835665006	0.07873418135146892
modulated_phase	0.02	3	150	FD	True	weighted_abs_torsion	0.12690423682934246	0.12711390682750484
modulated_phase	0.02	3	150	SG	True	abs_torsion	0.12469301163930888	0.1236691722116075
modulated_phase	0.02	3	150	SG	True	curvature	0.011039861063919071	0.015650453069475212
modulated_phase	0.02	3	150	SG	True	almost_curvature	0.05599260534219648	0.07873418135146892
modulated_phase	0.02	3	150	SG	True	weighted_abs_torsion	0.1269119271792307	0.12711390682750484
modulated_phase	0.02	3	150	SPEC	True	abs_torsion	0.12468508400310709	0.1236691722116075
modulated_phase	0.02	3	150	SPEC	True	curvature	0.011041174314671501	0.015650453069475212
modulated_phase	0.02	3	150	SPEC	True	almost_curvature	0.05600361587941507	0.07873418135146892
modulated_phase	0.02	3	150	SPEC	True	weighted_abs_torsion	0.12690465463837988	0.12711390682750484
modulated_phase	0.02	3	150	SG0SPEC	True	abs_torsion	0.12468614699496273	0.1236691722116075
modulated_phase	0.02	3	150	SG0SPEC	True	curvature	0.011034942601116171	0.015650453069475212
modulated_phase	0.02	3	150	SG0SPEC	True	almost_curvature	0.05598285716332016	0.07873418135146892
modulated_phase	0.02	3	150	SG0SPEC	True	weighted_abs_torsion	0.12686682131696905	0.12711390682750484
modulated_phase	0.02	3	150	TIK	True	abs_torsion	0.12468690259129225	0.1236691722116075
modulated_phase	0.02	3	150	TIK	True	curvature	0.011030970646541492	0.015650453069475212
modulated_phase	0.02	3	150	TIK	True	almost_curvature	0.055967687778144364	0.07873418135146892
modulated_phase	0.02	3	150	TIK	True	weighted_abs_torsion	0.12685507398282445	0.12711390682750484
modulated_phase	0.02	4	40	FD	False	abs_torsion	0.1224073211479831	0.1236691722116075
modulated_phase	0.02	4	40	FD	False	curvature	0.015256072329969407	0.015650453069475212
modulated_phase	0.02	4	40	FD	False	almost_curvature	0.07760120523752334	0.07873418135146892
modulated_phase	0.02	4	40	FD	False	weighted_abs_torsion	0.125560025362676	0.12711390682750484
modulated_phase	0.02	4	40	SG	False	abs_torsion	0.12791784184844768	0.1236691722116075
modulated_phase	0.02	4	40	SG	False	curvature	0.01357729548165354	0.015650453069475212
modulated_phase	0.02	4	40	SG	False	almost_curvature	0.07777927524954825	0.07873418135146892
modulated_phase	0.02	4	40	SG	False	weighted_abs_torsion	0.1310887219655993	0.12711390682750484
modulated_phase	0.02	4	40	SPEC	False	abs_torsion	0.12368935147291728	0.1236691722116075
modulated_phase	0.02	4	40	SPEC	False	curvature	0.015587790816818822	0.015650453069475212
modulated_phase	0.02	4	40	SPEC	False	almost_curvature	0.07841758401778623	0.07873418135146892
modulated_phase	0.02	4	40	SPEC	False	weighted_abs_torsion	0.1269931201229338	0.12711390682750484
modulated_phase	0.02	4	40	SG0SPEC	False	abs_torsion	0.12373778075915402	0.1236691722116075
modulated_phase	0.02	4	40	SG0SPEC	False	curvature	0.015402516492402403	0.015650453069475212
modulated_phase	0.02	4	40	SG0SPEC	False	almost_curvature	0.0775260673330405	0.07873418135146892
modulated_phase	0.02	4	40	SG0SPEC	False	weighted_abs_torsion	0.1269629437985489	0.12711390682750484
modulated_phase	0.02	4	40	TIK	False	abs_torsion	0.12372014475975333	0.1236691722116075
modulated_phase	0.02	4	40	TIK	False	curvature	0.015470395791650582	0.015650453069475212
modulated_phase	0.02	4	40	TIK	False	almost_curvature	0.07786504821496858	0.07873418135146892
modulated_phase	0.02	4	40	TIK	False	weighted_abs_torsion	0.12697699871421	0.12711390682750484
modulated_phase	0.02	4	100	FD	False	abs_torsion	0.12239309147381365	0.1236691722116075
modulated_phase	0.02	4	100	FD	False	curvature	0.015384108945350005	0.015650453069475212
modulated_phase	0.02	4	100	FD	False	almost_curvature	0.07795309059518943	0.07873418135146892
modulated_phase	0.02	4	100	FD	False	weighted_abs_torsion	0.12411430337375737	0.12711390682750484
modulated_phase	0.02	4	100	SG	False	abs_torsion	0.12790823362001688	0.1236691722116075
modulated_phase	0.02	4	100	SG	False	curvature	0.013640935307423385	0.015650453069475212
modulated_phase	0.02	4	100	SG	False	almost_curvature	0.07809883410473754	0.07873418135146892
modulated_phase	0.02	4	100	SG	False	weighted_abs_torsion	0.13107502966173268	0.12711390682750484
modulated_phase	0.02	4	100	SPEC	False	abs_torsion	0.12638737354158913	0.1236691722116075
modulated_phase	0.02	4	100	SPEC	False	curvature	0.015781135692046838	0.015650453069475212
modulated_phase	0.02	4	100	SPEC	False	almost_curvature	0.07880866512630094	0.07873418135146892
modulated_phase	0.02	4	100	SPEC	False	weighted_abs_torsion	0.12581349865793484	0.12711390682750484
modulated_phase	0.02	4	100	SG0SPEC	False	abs_torsion	0.12372300359273851	0.1236691722116075
modulated_phase	0.02	4	100	SG0SPEC	False	curvature	0.01548314946173722	0.015650453069475212
modulated_phase	0.02	4	100	SG0SPEC	False	almost_curvature	0.07785099573606394	0.07873418135146892
modulated_phase	0.02	4	100	SG0SPEC	False	weighted_abs_torsion	0.12676297315140803	0.12711390682750484
modulated_phase	0.02	4	100	TIK	False	abs_torsion	0.12370219623748813	0.1236691722116075
modulated_phase	0.02	4	100	TIK	False	curvature	0.015543355964303639	0.015650453069475212
modulated_phase	0.02	4	100	TIK	False	almost_curvature	0.07818804927393867	0.07873418135146892
modulated_phase	0.02	4	100	TIK	False	weighted_abs_torsion	0.1269862678782321	0.12711390682750484
modulated_phase	0.02	4	150	FD	False	abs_torsion	0.12670964649536898	0.1236691722116075
modulated_phase	0.02	4	150	FD	False	curvature	0.01552437923228175	0.015650453069475212
modulated_phase	0.02	4	150	FD	False	almost_curvature	0.07804022738549933	0.07873418135146892
modulated_phase	0.02	4	150	FD	False	weighted_abs_torsion	0.12303727232377167	0.12711390682750484
modulated_phase	0.02	4	150	SG	False	abs_torsion	0.1279068454973886	0.1236691722116075
modulated_phase	0.02	4	150	SG	False	curvature	0.013641493789062865	0.015650453069475212
modulated_phase	0.02	4	150	SG	False	almost_curvature	0.07810496318627605	0.07873418135146892
modulated_phase	0.02	4	150	SG	False	weighted_abs_torsion	0.13105542324246977	0.12711390682750484
modulated_phase	0.02	4	150	SPEC	False	abs_torsion	0.2564436595519545	0.1236691722116075
modulated_phase	0.02	4	150	SPEC	False	curvature	0.01663379381772376	0.015650453069475212
modulated_phase	0.02	4	150	SPEC	False	almost_curvature	0.07916711335800548	0.07873418135146892
modulated_phase	0.02	4	150	SPEC	False	weighted_abs_torsion	0.19764181355974592	0.12711390682750484
modulated_phase	0.02	4	150	SG0SPEC	False	abs_torsion	0.12382521784789108	0.1236691722116075
modulated_phase	0.02	4	150	SG0SPEC	False	curvature	0.015502722017040735	0.015650453069475212
modulated_phase	0.02	4	150	SG0SPEC	False	almost_curvature	0.07786747966756692	0.07873418135146892
modulated_phase	0.02	4	150	SG0SPEC	False	weighted_abs_torsion	0.12614883596187307	0.12711390682750484
modulated_phase	0.02	4	150	TIK	False	abs_torsion	0.12370219903630471	0.1236691722116075
modulated_phase	0.02	4	150	TIK	False	curvature	0.01554340696908933	0.015650453069475212
modulated_phase	0.02	4	150	TIK	False	almost_curvature	0.07818787997084924	0.07873418135146892
modulated_phase	0.02	4	150	TIK	False	weighted_abs_torsion	0.126985179215722	0.12711390682750484
modulated_phase	0.02	4	150	FD	True	abs_torsion	0.12468696601166078	0.1236691722116075
modulated_phase	0.02	4	150	FD	True	curvature	0.011046154542035995	0.015650453069475212
modulated_phase	0.02	4	150	FD	True	almost_curvature	0.05601671530576926	0.07873418135146892
modulated_phase	0.02	4	150	FD	True	weighted_abs_torsion	0.12691591335153177	0.12711390682750484
modulated_phase	0.02	4	150	SG	True	abs_torsion	0.12469509797274876	0.1236691722116075
modulated_phase	0.02	4	150	SG	True	curvature	0.011044867964384038	0.015650453069475212
modulated_phase	0.02	4	150	SG	True	almost_curvature	0.05600527391371976	0.07873418135146892
modulated_phase	0.02	4	150	SG	True	weighted_abs_torsion	0.12692339980168044	0.12711390682750484
modulated_phase	0.02	4	150	SPEC	True	abs_torsion	0.1246871035779875	0.1236691722116075
modulated_phase	0.02	4	150	SPEC	True	curvature	0.011046182499896072	0.015650453069475212
modulated_phase	0.02	4	150	SPEC	True	almost_curvature	0.05601676404807773	0.07873418135146892
modulated_phase	0.02	4	150	SPEC	True	weighted_abs_torsion	0.12691633728688007	0.12711390682750484
modulated_phase	0.02	4	150	SG0SPEC	True	abs_torsion	0.12468806511801243	0.1236691722116075
modulated_phase	0.02	4	150	SG0SPEC	True	curvature	0.01103992776991741	0.015650453069475212
modulated_phase	0.02	4	150	SG0SPEC	True	almost_curvature	0.05599517651206149	0.07873418135146892
modulated_phase	0.02	4	150	SG0SPEC	True	weighted_abs_torsion	0.12687728387334343	0.12711390682750484
modulated_phase	0.02	4	150	TIK	True	abs_torsion	0.12468842032402017	0.1236691722116075
modulated_phase	0.02	4	150	TIK	True	curvature	0.011035915603506722	0.015650453069475212
modulated_phase	0.02	4	150	TIK	True	almost_curvature	0.05597941462672212	0.07873418135146892
modulated_phase	0.02	4	150	TIK	True	weighted_abs_torsion	0.12686360534372912	0.12711390682750484
modulated_phase	0.02	5	40	FD	False	abs_torsion	0.12240722772714996	0.1236691722116075
modulated_phase	0.02	5	40	FD	False	curvature	0.015248524919877946	0.015650453069475212
modulated_phase	0.02	5	40	FD	False	almost_curvature	0.07755617820855418	0.07873418135146892
modulated_phase	0.02	5	40	FD	False	weighted_abs_torsion	0.12557680152181538	0.12711390682750484
modulated_phase	0.02	5	40	SG	False	abs_torsion	0.12791701469781336	0.1236691722116075
modulated_phase	0.02	5	40	SG	False	curvature	0.013570520407922478	0.015650453069475212
modulated_phase	0.02	5	40	SG	False	almost_curvature	0.0777335486438667	0.07873418135146892
modulated_phase	0.02	5	40	SG	False	weighted_abs_torsion	0.1311074791045731	0.12711390682750484
modulated_phase	0.02	5	40	SPEC	False	abs_torsion	0.12368915338229598	0.1236691722116075
modulated_phase	0.02	5	40	SPEC	False	curvature	0.015580080053160512	0.015650453069475212
modulated_phase	0.02	5	40	SPEC	False	almost_curvature	0.07837218227751064	0.07873418135146892
modulated_phase	0.02	5	40	SPEC	False	weighted_abs_torsion	0.1270111714298746	0.12711390682750484
modulated_phase	0.02	5	40	SG0SPEC	False	abs_torsion	0.12373747346338462	0.1236691722116075
modulated_phase	0.02	5	40	SG0SPEC	False	curvature	0.015394965285176695	0.015650453069475212
modulated_phase	0.02	5	40	SG0SPEC	False	almost_curvature	0.07748049595238693	0.07873418135146892
modulated_phase	0.02	5	40	SG0SPEC	False	weighted_abs_torsion	0.1269814613972588	0.12711390682750484
modulated_phase	0.02	5	40	TIK	False	abs_torsion	0.12371977678560668	0.1236691722116075
modulated_phase	0.02	5	40	TIK	False	curvature	0.015462956983642896	0.015650453069475212
modulated_phase	0.02	5	40	TIK	False	almost_curvature	0.07781866758612638	0.07873418135146892
modulated_phase	0.02	5	40	TIK	False	weighted_abs_torsion	0.12699449607627164	0.12711390682750484
modulated_phase	0.02	5	100	FD	False	abs_torsion	0.12244248897570674	0.1236691722116075
modulated_phase	0.02	5	100	FD	False	curvature	0.01537773340181811	0.015650453069475212
modulated_phase	0.02	5	100	FD	False	almost_curvature	0.0779468023334685	0.07873418135146892
modulated_phase	0.02	5	100	FD	False	weighted_abs_torsion	0.12343333866211614	0.12711390682750484
modulated_phase	0.02	5	100	SG	False	abs_torsion	0.12789400769090026	0.1236691722116075
modulated_phase	0.02	5	100	SG	False	curvature	0.013633289960104445	0.015650453069475212
modulated_phase	0.02	5	100	SG	False	almost_curvature	0.07807519336793056	0.07873418135146892
modulated_phase	0.02	5	100	SG	False	weighted_abs_torsion	0.13108028450227294	0.12711390682750484
modulated_phase	0.02	5	100	SPEC	False	abs_torsion	0.1273105356063361	0.1236691722116075
modulated_phase	0.02	5	100	SPEC	False	curvature	0.0157781522735698	0.015650453069475212
modulated_phase	0.02	5	100	SPEC	False	almost_curvature	0.07880735946174916	0.07873418135146892
modulated_phase	0.02	5	100	SPEC	False	weighted_abs_torsion	0.12483533449318424	0.12711390682750484
modulated_phase	0.02	5	100	SG0SPEC	False	abs_torsion	0.12371752265314566	0.1236691722116075
modulated_phase	0.02	5	100	SG0SPEC	False	curvature	0.015474228684699096	0.015650453069475212
modulated_phase	0.02	5	100	SG0SPEC	False	almost_curvature	0.07782515136226917	0.07873418135146892
modulated_phase	0.02	5	100	SG0SPEC	False	weighted_abs_torsion	0.1267219954125352	0.12711390682750484
modulated_phase	0.02	5	100	TIK	False	abs_torsion	0.12370273078559842	0.1236691722116075
modulated_phase	0.02	5	100	TIK	False	curvature	0.0155350102888291	0.015650453069475212
modulated_phase	0.02	5	100	TIK	False	almost_curvature	0.07814932171953319	0.07873418135146892
modulated_phase	0.02	5	100	TIK	False	weighted_abs_torsion	0.12699764500465002	0.12711390682750484
modulated_phase	0.02	5	150	FD	False	abs_torsion	0.1283245220080618	0.1236691722116075
modulated_phase	0.02	5	150	FD	False	curvature	0.015524036239904589	0.015650453069475212
modulated_phase	0.02	5	150	FD	False	almost_curvature	0.07803771122489013	0.07873418135146892
modulated_phase	0.02	5	150	FD	False	weighted_abs_torsion	0.12331825542259708	0.12711390682750484
modulated_phase	0.02	5	150	SG	False	abs_torsion	0.12789429493145055	0.1236691722116075
modulated_phase	0.02	5	150	SG	False	curvature	0.013633762372096282	0.015650453069475212
modulated_phase	0.02	5	150	SG	False	almost_curvature	0.07807842643614706	0.07873418135146892
modulated_phase	0.02	5	150	SG	False	weighted_abs_torsion	0.13106341734030735	0.12711390682750484
modulated_phase	0.02	5	150	SPEC	False	abs_torsion	0.2573705242966739	0.1236691722116075
modulated_phase	0.02	5	150	SPEC	False	curvature	0.016664417397389407	0.015650453069475212
modulated_phase	0.02	5	150	SPEC	False	almost_curvature	0.07917940968156043	0.07873418135146892
modulated_phase	0.02	5	150	SPEC	False	weighted_abs_torsion	0.19576557999638686	0.12711390682750484
modulated_phase	0.02	5	150	SG0SPEC	False	abs_torsion	0.12397216421368228	0.1236691722116075
modulated_phase	0.02	5	150	SG0SPEC	False	curvature	0.015492493214950618	0.015650453069475212
modulated_phase	0.02	5	150	SG0SPEC	False	almost_curvature	0.07785200558945518	0.07873418135146892
modulated_phase	0.02	5	150	SG0SPEC	False	weighted_abs_torsion	0.12619414425433365	0.12711390682750484
modulated_phase	0.02	5	150	TIK	False	abs_torsion	0.12370280273271518	0.1236691722116075
modulated_phase	0.02	5	150	TIK	False	curvature	0.015535061108572997	0.015650453069475212
modulated_phase	0.02	5	150	TIK	False	almost_curvature	0.07814918243450444	0.07873418135146892
modulated_phase	0.02	5	150	TIK	False	weighted_abs_torsion	0.12699609587180558	0.12711390682750484
modulated_phase	0.02	5	150	FD	True	abs_torsion	0.12468631904401134	0.1236691722116075
modulated_phase	0.02	5	150	FD	True	curvature	0.011040111273438838	0.015650453069475212
modulated_phase	0.02	5	150	FD	True	almost_curvature	0.05598562717435426	0.07873418135146892
modulated_phase	0.02	5	150	FD	True	weighted_abs_torsion	0.12693246681980577	0.12711390682750484
modulated_phase	0.02	5	150	SG	True	abs_torsion	0.12469412697940606	0.1236691722116075
modulated_phase	0.02	5	150	SG	True	curvature	0.011038845876294938	0.015650453069475212
modulated_phase	0.02	5	150	SG	True	almost_curvature	0.055973729390819044	0.07873418135146892
modulated_phase	0.02	5	150	SG	True	weighted_abs_torsion	0.12694000719050627	0.12711390682750484
modulated_phase	0.02	5	150	SPEC	True	abs_torsion	0.12468645472191611	0.1236691722116075
modulated_phase	0.02	5	150	SPEC	True	curvature	0.011040138854963246	0.015650453069475212
modulated_phase	0.02	5	150	SPEC	True	almost_curvature	0.05598567868946444	0.07873418135146892
modulated_phase	0.02	5	150	SPEC	True	weighted_abs_torsion	0.12693288545405185	0.12711390682750484
modulated_phase	0.02	5	150	SG0SPEC	True	abs_torsion	0.12468732710736387	0.1236691722116075
modulated_phase	0.02	5	150	SG0SPEC	True	curvature	0.011033945710833602	0.015650453069475212
modulated_phase	0.02	5	150	SG0SPEC	True	almost_curvature	0.055963277819984086	0.07873418135146892
modulated_phase	0.02	5	150	SG0SPEC	True	weighted_abs_torsion	0.12689432563216174	0.12711390682750484
modulated_phase	0.02	5	150	TIK	True	abs_torsion	0.12468768857617706	0.1236691722116075
modulated_phase	0.02	5	150	TIK	True	curvature	0.011030035497585687	0.015650453069475212
modulated_phase	0.02	5	150	TIK	True	almost_curvature	0.055946642984989185	0.07873418135146892
modulated_phase	0.02	5	150	TIK	True	weighted_abs_torsion	0.12688106130364157	0.12711390682750484
modulated_phase	0.02	6	40	FD	False	abs_torsion	0.12240450647085488	0.1236691722116075
modulated_phase	0.02	6	40	FD	False	curvature	0.015243573481036478	0.015650453069475212
modulated_phase	0.02	6	40	FD	False	almost_curvature	0.07755085559321379	0.07873418135146892
modulated_phase	0.02	6	40	FD	False	weighted_abs_torsion	0.1255435317322222	0.12711390682750484
modulated_phase	0.02	6	40	SG	False	abs_torsion	0.12791458877009623	0.1236691722116075
modulated_phase	0.02	6	40	SG	False	curvature	0.01356646125915059	0.015650453069475212
modulated_phase	0.02	6	40	SG	False	almost_curvature	0.0777282097655432	0.07873418135146892
modulated_phase	0.02	6	40	SG	False	weighted_abs_torsion	0.1310736206257818	0.12711390682750484
modulated_phase	0.02	6	40	SPEC	False	abs_torsion	0.12368608412260297	0.1236691722116075
modulated_phase	0.02	6	40	SPEC	False	curvature	0.01557496649215628	0.015650453069475212
modulated_phase	0.02	6	40	SPEC	False	almost_curvature	0.07836691149944816	0.07873418135146892
modulated_phase	0.02	6	40	SPEC	False	weighted_abs_torsion	0.12697571362408278	0.12711390682750484
modulated_phase	0.02	6	40	SG0SPEC	False	abs_torsion	0.12373486801805567	0.1236691722116075
modulated_phase	0.02	6	40	SG0SPEC	False	curvature	0.015389944748432896	0.015650453069475212
modulated_phase	0.02	6	40	SG0SPEC	False	almost_curvature	0.07747471539799855	0.07873418135146892
modulated_phase	0.02	6	40	SG0SPEC	False	weighted_abs_torsion	0.12694816332121664	0.12711390682750484
modulated_phase	0.02	6	40	TIK	False	abs_torsion	0.12371779126198083	0.1236691722116075
modulated_phase	0.02	6	40	TIK	False	curvature	0.015457849841981727	0.015650453069475212
modulated_phase	0.02	6	40	TIK	False	almost_curvature	0.0778120753349342	0.07873418135146892
modulated_phase	0.02	6	40	TIK	False	weighted_abs_torsion	0.12696299746497855	0.12711390682750484
modulated_phase	0.02	6	100	FD	False	abs_torsion	0.12243490491619625	0.1236691722116075
modulated_phase	0.02	6	100	FD	False	curvature	0.015370839334737003	0.015650453069475212
modulated_phase	0.02	6	100	FD	False	almost_curvature	0.07796667956256866	0.07873418135146892
modulated_phase	0.02	6	100	FD	False	weighted_abs_torsion	0.12398074010057647	0.12711390682750484
modulated_phase	0.02	6	100	SG	False	abs_torsion	0.12788766838751456	0.1236691722116075
modulated_phase	0.02	6	100	SG	False	curvature	0.013629720497377108	0.015650453069475212
modulated_phase	0.02	6	100	SG	False	almost_curvature	0.07808823427051818	0.07873418135146892
modulated_phase	0.02	6	100	SG	False	weighted_abs_torsion	0.13103866035964223	0.12711390682750484
modulated_phase	0.02	6	100	SPEC	False	abs_torsion	0.1270003176666933	0.1236691722116075
modulated_phase	0.02	6	100	SPEC	False	curvature	0.01576886870631365	0.015650453069475212
modulated_phase	0.02	6	100	SPEC	False	almost_curvature	0.07882907125115006	0.07873418135146892
modulated_phase	0.02	6	100	SPEC	False	weighted_abs_torsion	0.12602261646655827	0.12711390682750484
modulated_phase	0.02	6	100	SG0SPEC	False	abs_torsion	0.12371661169346582	0.1236691722116075
modulated_phase	0.02	6	100	SG0SPEC	False	curvature	0.015470500767625255	0.015650453069475212
modulated_phase	0.02	6	100	SG0SPEC	False	almost_curvature	0.07782857850766003	0.07873418135146892
modulated_phase	0.02	6	100	SG0SPEC	False	weighted_abs_torsion	0.1267361328291323	0.12711390682750484
modulated_phase	0.02	6	100	TIK	False	abs_torsion	0.1236973582303837	0.1236691722116075
modulated_phase	0.02	6	100	TIK	False	curvature	0.01553034803355493	0.015650453069475212
modulated_phase	0.02	6	100	TIK	False	almost_curvature	0.0781493791825614	0.07873418135146892
modulated_phase	0.02	6	100	TIK	False	weighted_abs_torsion	0.12695383577893882	0.12711390682750484
modulated_phase	0.02	6	150	FD	False	abs_torsion	0.12780026181733428	0.1236691722116075
modulated_phase	0.02	6	150	FD	False	curvature	0.01551816858724211	0.015650453069475212
modulated_phase	0.02	6	150	FD	False	almost_curvature	0.07808025587023111	0.07873418135146892
modulated_phase	0.02	6	150	FD	False	weighted_abs_torsion	0.12385376180422758	0.12711390682750484
modulated_phase	0.02	6	150	SG	False	abs_torsion	0.12788358810063205	0.1236691722116075
modulated_phase	0.02	6	150	SG	False	curvature	0.013630281690736703	0.015650453069475212
modulated_phase	0.02	6	150	SG	False	almost_curvature	0.0780939374322391	0.07873418135146892
modulated_phase	0.02	6	150	SG	False	weighted_abs_torsion	0.13101746785208843	0.12711390682750484
modulated_phase	0.02	6	150	SPEC	False	abs_torsion	0.2612977120788141	0.1236691722116075
modulated_phase	0.02	6	150	SPEC	False	curvature	0.016633453553070988	0.015650453069475212
modulated_phase	0.02	6	150	SPEC	False	almost_curvature	0.07924029738374057	0.07873418135146892
modulated_phase	0.02	6	150	SPEC	False	weighted_abs_torsion	0.1956780224045263	0.12711390682750484
modulated_phase	0.02	6	150	SG0SPEC	False	abs_torsion	0.12404737009080212	0.1236691722116075
modulated_phase	0.02	6	150	SG0SPEC	False	curvature	0.015490993786299721	0.015650453069475212
modulated_phase	0.02	6	150	SG0SPEC	False	almost_curvature	0.07784231763837622	0.07873418135146892
modulated_phase	0.02	6	150	SG0SPEC	False	weighted_abs_torsion	0.12644284044279294	0.12711390682750484
modulated_phase	0.02	6	150	TIK	False	abs_torsion	0.12369717809388586	0.1236691722116075
modulated_phase	0.02	6	150	TIK	False	curvature	0.01553040697890161	0.015650453069475212
modulated_phase	0.02	6	150	TIK	False	almost_curvature	0.07814947795596013	0.07873418135146892
modulated_phase	0.02	6	150	TIK	False	weighted_abs_torsion	0.12695242645077126	0.12711390682750484
modulated_phase	0.02	6	150	FD	True	abs_torsion	0.12468251325213259	0.1236691722116075
modulated_phase	0.02	6	150	FD	True	curvature	0.011037321362554	0.015650453069475212
modulated_phase	0.02	6	150	FD	True	almost_curvature	0.05598406034902184	0.07873418135146892
modulated_phase	0.02	6	150	FD	True	weighted_abs_torsion	0.12690002293609115	0.12711390682750484
modulated_phase	0.02	6	150	SG	True	abs_torsion	0.12469046494273962	0.1236691722116075
modulated_phase	0.02	6	150	SG	True	curvature	0.011036042772493896	0.015650453069475212
modulated_phase	0.02	6	150	SG	True	almost_curvature	0.05597178812499077	0.07873418135146892
modulated_phase	0.02	6	150	SG	True	weighted_abs_torsion	0.12690771711194565	0.12711390682750484
modulated_phase	0.02	6	150	SPEC	True	abs_torsion	0.12468264821181432	0.1236691722116075
modulated_phase	0.02	6	150	SPEC	True	curvature	0.011037349119638116	0.015650453069475212
modulated_phase	0.02	6	150	SPEC	True	almost_curvature	0.055984113590815794	0.07873418135146892
modulated_phase	0.02	6	150	SPEC	True	weighted_abs_torsion	0.12690043757672878	0.12711390682750484
modulated_phase	0.02	6	150	SG0SPEC	True	abs_torsion	0.12468386100437806	0.1236691722116075
modulated_phase	0.02	6	150	SG0SPEC	True	curvature	0.011031145885646134	0.015650453069475212
modulated_phase	0.02	6	150	SG0SPEC	True	almost_curvature	0.05596111246875683	0.07873418135146892
modulated_phase	0.02	6	150	SG0SPEC	True	weighted_abs_torsion	0.12686280103943695	0.12711390682750484
modulated_phase	0.02	6	150	TIK	True	abs_torsion	0.12468494000866906	0.1236691722116075
modulated_phase	0.02	6	150	TIK	True	curvature	0.0110272058533022	0.015650453069475212
modulated_phase	0.02	6	150	TIK	True	almost_curvature	0.05594378517436417	0.07873418135146892
modulated_phase	0.02	6	150	TIK	True	weighted_abs_torsion	0.12685129090864156	0.12711390682750484
modulated_phase	0.02	7	40	FD	False	abs_torsion	0.12240709693515746	0.1236691722116075
modulated_phase	0.02	7	40	FD	False	curvature	0.015242792033861512	0.015650453069475212
modulated_phase	0.02	7	40	FD	False	almost_curvature	0.07758255738433556	0.07873418135146892
modulated_phase	0.02	7	40	FD	False	weighted_abs_torsion	0.1255423876810366	0.12711390682750484
modulated_phase	0.02	7	40	SG	False	abs_torsion	0.12791765981588624	0.1236691722116075
modulated_phase	0.02	7	40	SG	False	curvature	0.013565778354666045	0.015650453069475212
modulated_phase	0.02	7	40	SG	False	almost_curvature	0.07776029431481969	0.07873418135146892
modulated_phase	0.02	7	40	SG	False	weighted_abs_torsion	0.13107043964307277	0.12711390682750484
modulated_phase	0.02	7	40	SPEC	False	abs_torsion	0.12368886826367488	0.1236691722116075
modulated_phase	0.02	7	40	SPEC	False	curvature	0.015574168139642302	0.015650453069475212
modulated_phase	0.02	7	40	SPEC	False	almost_curvature	0.07839882069424095	0.07873418135146892
modulated_phase	0.02	7	40	SPEC	False	weighted_abs_torsion	0.12697561364822268	0.12711390682750484
modulated_phase	0.02	7	40	SG0SPEC	False	abs_torsion	0.12373743681572483	0.1236691722116075
modulated_phase	0.02	7	40	SG0SPEC	False	curvature	0.015389125833384136	0.015650453069475212
modulated_phase	0.02	7	40	SG0SPEC	False	almost_curvature	0.07750667301758957	0.07873418135146892
modulated_phase	0.02	7	40	SG0SPEC	False	weighted_abs_torsion	0.12694678286311503	0.12711390682750484
modulated_phase	0.02	7	40	TIK	False	abs_torsion	0.12372023430712444	0.1236691722116075
modulated_phase	0.02	7	40	TIK	False	curvature	0.015456980644349336	0.015650453069475212
modulated_phase	0.02	7	40	TIK	False	almost_curvature	0.07784456325781051	0.07873418135146892
modulated_phase	0.02	7	40	TIK	False	weighted_abs_torsion	0.12696099452014095	0.12711390682750484
modulated_phase	0.02	7	100	FD	False	abs_torsion	0.12242902652795411	0.1236691722116075
modulated_phase	0.02	7	100	FD	False	curvature	0.015363130905470356	0.015650453069475212
modulated_phase	0.02	7	100	FD	False	almost_curvature	0.07796836333730926	0.07873418135146892
modulated_phase	0.02	7	100	FD	False	weighted_abs_torsion	0.1240959182340396	0.12711390682750484
modulated_phase	0.02	7	100	SG	False	abs_torsion	0.12788895161446762	0.1236691722116075
modulated_phase	0.02	7	100	SG	False	curvature	0.013628769498707734	0.015650453069475212
modulated_phase	0.02	7	100	SG	False	almost_curvature	0.07811747147166453	0.07873418135146892
modulated_phase	0.02	7	100	SG	False	weighted_abs_torsion	0.13106141182559974	0.12711390682750484
modulated_phase	0.02	7	100	SPEC	False	abs_torsion	0.12626944283802685	0.1236691722116075
modulated_phase	0.02	7	100	SPEC	False	curvature	0.01575303336507583	0.015650453069475212
modulated_phase	0.02	7	100	SPEC	False	almost_curvature	0.0788180045315076	0.07873418135146892
modulated_phase	0.02	7	100	SPEC	False	weighted_abs_torsion	0.12588766446608524	0.12711390682750484
modulated_phase	0.02	7	100	SG0SPEC	False	abs_torsion	0.12372602575751764	0.1236691722116075
modulated_phase	0.02	7	100	SG0SPEC	False	curvature	0.015468229396350348	0.015650453069475212
modulated_phase	0.02	7	100	SG0SPEC	False	almost_curvature	0.07786642947348145	0.07873418135146892
modulated_phase	0.02	7	100	SG0SPEC	False	weighted_abs_torsion	0.12680938411779089	0.12711390682750484
modulated_phase	0.02	7	100	TIK	False	abs_torsion	0.1237019761498292	0.1236691722116075
modulated_phase	0.02	7	100	TIK	False	curvature	0.015529410366422877	0.015650453069475212
modulated_phase	0.02	7	100	TIK	False	almost_curvature	0.07817878582325559	0.07873418135146892
modulated_phase	0.02	7	100	TIK	False	weighted_abs_torsion	0.12696663461286947	0.12711390682750484
modulated_phase	0.02	7	150	FD	False	abs_torsion	0.126966820674417	0.1236691722116075
modulated_phase	0.02	7	150	FD	False	curvature	0.015494044979374786	0.015650453069475212
modulated_phase	0.02	7	150	FD	False	almost_curvature	0.07806654962062229	0.07873418135146892
modulated_phase	0.02	7	150	FD	False	weighted_abs_torsion	0.12328622006540628	0.12711390682750484
modulated_phase	0.02	7	150	SG	False	abs_torsion	0.12788159894901543	0.1236691722116075
modulated_phase	0.02	7	150	SG	False	curvature	0.013629336127273387	0.015650453069475212
modulated_phase	0.02	7	150	SG	False	almost_curvature	0.07812062733162597	0.07873418135146892
modulated_phase	0.02	7	150	SG	False	weighted_abs_torsion	0.1310461074083798	0.12711390682750484
modulated_phase	0.02	7	150	SPEC	False	abs_torsion	0.2674011052190406	0.1236691722116075
modulated_phase	0.02	7	150	SPEC	False	curvature	0.01658976508781448	0.015650453069475212
modulated_phase	0.02	7	150	SPEC	False	almost_curvature	0.07920899572287024	0.07873418135146892
modulated_phase	0.02	7	150	SPEC	False	weighted_abs_torsion	0.19883237884265295	0.12711390682750484
modulated_phase	0.02	7	150	SG0SPEC	False	abs_torsion	0.12395056334713686	0.1236691722116075
modulated_phase	0.02	7	150	SG0SPEC	False	curvature	0.015489528598867715	0.015650453069475212
modulated_phase	0.02	7	150	SG0SPEC	False	almost_curvature	0.07789494190174277	0.07873418135146892
modulated_phase	0.02	7	150	SG0SPEC	False	weighted_abs_torsion	0.12655644705458727	0.12711390682750484
modulated_phase	0.02	7	150	TIK	False	abs_torsion	0.12370155608937691	0.1236691722116075
modulated_phase	0.02	7	150	TIK	False	curvature	0.015529454293462593	0.015650453069475212
modulated_phase	0.02	7	150	TIK	False	almost_curvature	0.07817850722655448	0.07873418135146892
modulated_phase	0.02	7	150	TIK	False	weighted_abs_torsion	0.12696496521218104	0.12711390682750484
modulated_phase	0.02	7	150	FD	True	abs_torsion	0.12468581761274308	0.1236691722116075
modulated_phase	0.02	7	150	FD	True	curvature	0.011036853149495086	0.015650453069475212
modulated_phase	0.02	7	150	FD	True	almost_curvature	0.05600864941690308	0.07873418135146892
modulated_phase	0.02	7	150	FD	True	weighted_abs_torsion	0.12689674050352248	0.12711390682750484
modulated_phase	0.02	7	150	SG	True	abs_torsion	0.12469357112003263	0.1236691722116075
modulated_phase	0.02	7	150	SG	True	curvature	0.01103558013167067	0.015650453069475212
modulated_phase	0.02	7	150	SG	True	almost_curvature	0.055996469150675	0.07873418135146892
modulated_phase	0.02	7	150	SG	True	weighted_abs_torsion	0.12690405927244314	0.12711390682750484
modulated_phase	0.02	7	150	SPEC	True	abs_torsion	0.1246859533023722	0.1236691722116075
modulated_phase	0.02	7	150	SPEC	True	curvature	0.011036880816529825	0.015650453069475212
modulated_phase	0.02	7	150	SPEC	True	almost_curvature	0.05600870249687357	0.07873418135146892
modulated_phase	0.02	7	150	SPEC	True	weighted_abs_torsion	0.12689716733559672	0.12711390682750484
modulated_phase	0.02	7	150	SG0SPEC	True	abs_torsion	0.1246868455186958	0.1236691722116075
modulated_phase	0.02	7	150	SG0SPEC	True	curvature	0.011030682691070364	0.015650453069475212
modulated_phase	0.02	7	150	SG0SPEC	True	almost_curvature	0.05598583893923034	0.07873418135146892
modulated_phase	0.02	7	150	SG0SPEC	True	weighted_abs_torsion	0.1268579737083785	0.12711390682750484
modulated_phase	0.02	7	150	TIK	True	abs_torsion	0.12468745964728736	0.1236691722116075
modulated_phase	0.02	7	150	TIK	True	curvature	0.011026724818168982	0.015650453069475212
modulated_phase	0.02	7	150	TIK	True	almost_curvature	0.05596882845409853	0.07873418135146892
modulated_phase	0.02	7	150	TIK	True	weighted_abs_torsion	0.12684505748890978	0.12711390682750484
modulated_phase	0.02	8	40	FD	False	abs_torsion	0.12240175041950124	0.1236691722116075
modulated_phase	0.02	8	40	FD	False	curvature	0.015257317667672304	0.015650453069475212
modulated_phase	0.02	8	40	FD	False	almost_curvature	0.0776648282314794	0.07873418135146892
modulated_phase	0.02	8	40	FD	False	weighted_abs_torsion	0.12553556760803963	0.12711390682750484
modulated_phase	0.02	8	40	SG	False	abs_torsion	0.12791085201819535	0.1236691722116075
modulated_phase	0.02	8	40	SG	False	curvature	0.013578953986749276	0.015650453069475212
modulated_phase	0.02	8	40	SG	False	almost_curvature	0.07784287449877281	0.07873418135146892
modulated_phase	0.02	8	40	SG	False	weighted_abs_torsion	0.1310636264070348	0.12711390682750484
modulated_phase	0.02	8	40	SPEC	False	abs_torsion	0.12368331238607021	0.1236691722116075
modulated_phase	0.02	8	40	SPEC	False	curvature	0.015588936941171038	0.015650453069475212
modulated_phase	0.02	8	40	SPEC	False	almost_curvature	0.07848182753866242	0.07873418135146892
modulated_phase	0.02	8	40	SPEC	False	weighted_abs_torsion	0.12696773150017554	0.12711390682750484
modulated_phase	0.02	8	40	SG0SPEC	False	abs_torsion	0.12373182821500012	0.1236691722116075
modulated_phase	0.02	8	40	SG0SPEC	False	curvature	0.015403874694930205	0.015650453069475212
modulated_phase	0.02	8	40	SG0SPEC	False	almost_curvature	0.0775885593091717	0.07873418135146892
modulated_phase	0.02	8	40	SG0SPEC	False	weighted_abs_torsion	0.12694017115110215	0.12711390682750484
modulated_phase	0.02	8	40	TIK	False	abs_torsion	0.12371440769707635	0.1236691722116075
modulated_phase	0.02	8	40	TIK	False	curvature	0.015471933797906762	0.015650453069475212
modulated_phase	0.02	8	40	TIK	False	almost_curvature	0.07792672543744687	0.07873418135146892
modulated_phase	0.02	8	40	TIK	False	weighted_abs_torsion	0.12695421936545892	0.12711390682750484
modulated_phase	0.02	8	100	FD	False	abs_torsion	0.12239388219608038	0.1236691722116075
modulated_phase	0.02	8	100	FD	False	curvature	0.015379768174558314	0.015650453069475212
modulated_phase	0.02	8	100	FD	False	almost_curvature	0.07807405338835487	0.07873418135146892
modulated_phase	0.02	8	100	FD	False	weighted_abs_torsion	0.12399036248776098	0.12711390682750484
modulated_phase	0.02	8	100	SG	False	abs_torsion	0.1278915429839895	0.1236691722116075
modulated_phase	0.02	8	100	SG	False	curvature	0.013641757798757755	0.015650453069475212
modulated_phase	0.02	8	100	SG	False	almost_curvature	0.07820552820856895	0.07873418135146892
modulated_phase	0.02	8	100	SG	False	weighted_abs_torsion	0.13104174873197916	0.12711390682750484
modulated_phase	0.02	8	100	SPEC	False	abs_torsion	0.12631191071596742	0.1236691722116075
modulated_phase	0.02	8	100	SPEC	False	curvature	0.01577050694713447	0.015650453069475212
modulated_phase	0.02	8	100	SPEC	False	almost_curvature	0.07892737669113298	0.07873418135146892
modulated_phase	0.02	8	100	SPEC	False	weighted_abs_torsion	0.12539956720200307	0.12711390682750484
modulated_phase	0.02	8	100	SG0SPEC	False	abs_torsion	0.1237197493742617	0.1236691722116075
modulated_phase	0.02	8	100	SG0SPEC	False	curvature	0.0154828800524802	0.015650453069475212
modulated_phase	0.02	8	100	SG0SPEC	False	almost_curvature	0.07793904810149282	0.07873418135146892
modulated_phase	0.02	8	100	SG0SPEC	False	weighted_abs_torsion	0.12673871378984639	0.12711390682750484
modulated_phase	0.02	8	100	TIK	False	abs_torsion	0.12369631760425003	0.1236691722116075
modulated_phase	0.02	8	100	TIK	False	curvature	0.015543941008962949	0.015650453069475212
modulated_phase	0.02	8	100	TIK	False	almost_curvature	0.0782628421967831	0.07873418135146892
modulated_phase	0.02	8	100	TIK	False	weighted_abs_torsion	0.12695217978975482	0.12711390682750484
modulated_phase	0.02	8	150	FD	False	abs_torsion	0.1267573284896481	0.1236691722116075
modulated_phase	0.02	8	150	FD	False	curvature	0.015511169236490235	0.015650453069475212
modulated_phase	0.02	8	150	FD	False	almost_curvature	0.07817230028650168	0.07873418135146892
modulated_phase	0.02	8	150	FD	False	weighted_abs_torsion	0.12237852592270965	0.12711390682750484
modulated_phase	0.02	8	150	SG	False	abs_torsion	0.12788661019446554	0.1236691722116075
modulated_phase	0.02	8	150	SG	False	curvature	0.013642221290159948	0.015650453069475212
modulated_phase	0.02	8	150	SG	False	almost_curvature	0.07820551958227188	0.07873418135146892
modulated_phase	0.02	8	150	SG	False	weighted_abs_torsion	0.13102224565151419	0.12711390682750484
modulated_phase	0.02	8	150	SPEC	False	abs_torsion	0.25981084737529847	0.1236691722116075
modulated_phase	0.02	8	150	SPEC	False	curvature	0.016598710873056362	0.015650453069475212
modulated_phase	0.02	8	150	SPEC	False	almost_curvature	0.07930452145149466	0.07873418135146892
modulated_phase	0.02	8	150	SPEC	False	weighted_abs_torsion	0.19528510210494734	0.12711390682750484
modulated_phase	0.02	8	150	SG0SPEC	False	abs_torsion	0.12398068728677125	0.1236691722116075
modulated_phase	0.02	8	150	SG0SPEC	False	curvature	0.015501355197232279	0.015650453069475212
modulated_phase	0.02	8	150	SG0SPEC	False	almost_curvature	0.0779522637384744	0.07873418135146892
modulated_phase	0.02	8	150	SG0SPEC	False	weighted_abs_torsion	0.1262927819734863	0.12711390682750484
modulated_phase	0.02	8	150	TIK	False	abs_torsion	0.12369610609360626	0.1236691722116075
modulated_phase	0.02	8	150	TIK	False	curvature	0.015543994096064606	0.015650453069475212
modulated_phase	0.02	8	150	TIK	False	almost_curvature	0.07826303355165973	0.07873418135146892
modulated_phase	0.02	8	150	TIK	False	weighted_abs_torsion	0.1269506320166399	0.12711390682750484
modulated_phase	0.02	8	150	FD	True	abs_torsion	0.1246813030965061	0.1236691722116075
modulated_phase	0.02	8	150	FD	True	curvature	0.011047741458496515	0.015650453069475212
modulated_phase	0.02	8	150	FD	True	almost_curvature	0.056067710160801504	0.07873418135146892
modulated_phase	0.02	8	150	FD	True	weighted_abs_torsion	0.12689408842047997	0.12711390682750484
modulated_phase	0.02	8	150	SG	True	abs_torsion	0.12468918974340519	0.1236691722116075
modulated_phase	0.02	8	150	SG	True	curvature	0.011046473819200077	0.015650453069475212
modulated_phase	0.02	8	150	SG	True	almost_curvature	0.05605543578017949	0.07873418135146892
modulated_phase	0.02	8	150	SG	True	weighted_abs_torsion	0.12690155114532634	0.12711390682750484
modulated_phase	0.02	8	150	SPEC	True	abs_torsion	0.12468143882156198	0.1236691722116075
modulated_phase	0.02	8	150	SPEC	True	curvature	0.011047769006414684	0.015650453069475212
modulated_phase	0.02	8	150	SPEC	True	almost_curvature	0.056067763480489294	0.07873418135146892
modulated_phase	0.02	8	150	SPEC	True	weighted_abs_torsion	0.126894505914212	0.12711390682750484
modulated_phase	0.02	8	150	SG0SPEC	True	abs_torsion	0.12468232810490809	0.1236691722116075
modulated_phase	0.02	8	150	SG0SPEC	True	curvature	0.011041603736088796	0.015650453069475212
modulated_phase	0.02	8	150	SG0SPEC	True	almost_curvature	0.05604475369184417	0.07873418135146892
modulated_phase	0.02	8	150	SG0SPEC	True	weighted_abs_torsion	0.12685619764928413	0.12711390682750484
modulated_phase	0.02	8	150	TIK	True	abs_torsion	0.12468283003890175	0.1236691722116075
modulated_phase	0.02	8	150	TIK	True	curvature	0.011037716339329649	0.015650453069475212
modulated_phase	0.02	8	150	TIK	True	almost_curvature	0.05602766084082627	0.07873418135146892
modulated_phase	0.02	8	150	TIK	True	weighted_abs_torsion	0.1268438786504841	0.12711390682750484
modulated_phase	0.02	9	40	FD	False	abs_torsion	0.12240289263528785	0.1236691722116075
modulated_phase	0.02	9	40	FD	False	curvature	0.015242646654476022	0.015650453069475212
modulated_phase	0.02	9	40	FD	False	almost_curvature	0.07756178164058429	0.07873418135146892
modulated_phase	0.02	9	40	FD	False	weighted_abs_torsion	0.12555954811797737	0.12711390682750484
modulated_phase	0.02	9	40	SG	False	abs_torsion	0.12791391692721932	0.1236691722116075
modulated_phase	0.02	9	40	SG	False	curvature	0.013565334752771462	0.015650453069475212
modulated_phase	0.02	9	40	SG	False	almost_curvature	0.07773995934890778	0.07873418135146892
modulated_phase	0.02	9	40	SG	False	weighted_abs_torsion	0.13109411096174564	0.12711390682750484
modulated_phase	0.02	9	40	SPEC	False	abs_torsion	0.12368411182048637	0.1236691722116075
modulated_phase	0.02	9	40	SPEC	False	curvature	0.015574075684009482	0.015650453069475212
modulated_phase	0.02	9	40	SPEC	False	almost_curvature	0.07837755471805853	0.07873418135146892
modulated_phase	0.02	9	40	SPEC	False	weighted_abs_torsion	0.12699103137440484	0.12711390682750484
modulated_phase	0.02	9	40	SG0SPEC	False	abs_torsion	0.12373364204293709	0.1236691722116075
modulated_phase	0.02	9	40	SG0SPEC	False	curvature	0.015389011306408698	0.015650453069475212
modulated_phase	0.02	9	40	SG0SPEC	False	almost_curvature	0.07748671411355497	0.07873418135146892
modulated_phase	0.02	9	40	SG0SPEC	False	weighted_abs_torsion	0.1269650183727923	0.12711390682750484
modulated_phase	0.02	9	40	TIK	False	abs_torsion	0.12371737499394576	0.1236691722116075
modulated_phase	0.02	9	40	TIK	False	curvature	0.015456951325417955	0.015650453069475212
modulated_phase	0.02	9	40	TIK	False	almost_curvature	0.0778258127196132	0.07873418135146892
modulated_phase	0.02	9	40	TIK	False	weighted_abs_torsion	0.1269830973516845	0.12711390682750484
modulated_phase	0.02	9	100	FD	False	abs_torsion	0.1225238650102249	0.1236691722116075
modulated_phase	0.02	9	100	FD	False	curvature	0.015371063688861408	0.015650453069475212
modulated_phase	0.02	9	100	FD	False	almost_curvature	0.07793537892635663	0.07873418135146892
modulated_phase	0.02	9	100	FD	False	weighted_abs_torsion	0.12345617363853813	0.12711390682750484
modulated_phase	0.02	9	100	SG	False	abs_torsion	0.12787400703550336	0.1236691722116075
modulated_phase	0.02	9	100	SG	False	curvature	0.013628185700492535	0.015650453069475212
modulated_phase	0.02	9	100	SG	False	almost_curvature	0.078061456858275	0.07873418135146892
modulated_phase	0.02	9	100	SG	False	weighted_abs_torsion	0.13101156801893252	0.12711390682750484
modulated_phase	0.02	9	100	SPEC	False	abs_torsion	0.12704578229723207	0.1236691722116075
modulated_phase	0.02	9	100	SPEC	False	curvature	0.015771060584057115	0.015650453069475212
modulated_phase	0.02	9	100	SPEC	False	almost_curvature	0.07879409513401567	0.07873418135146892
modulated_phase	0.02	9	100	SPEC	False	weighted_abs_torsion	0.1252436670066976	0.12711390682750484
modulated_phase	0.02	9	100	SG0SPEC	False	abs_torsion	0.1236955137347125	0.1236691722116075
modulated_phase	0.02	9	100	SG0SPEC	False	curvature	0.015468402322010381	0.015650453069475212
modulated_phase	0.02	9	100	SG0SPEC	False	almost_curvature	0.07780888334565876	0.07873418135146892
modulated_phase	0.02	9	100	SG0SPEC	False	weighted_abs_torsion	0.12668184664638718	0.12711390682750484
modulated_phase	0.02	9	100	TIK	False	abs_torsion	0.12369130117645162	0.1236691722116075
modulated_phase	0.02	9	100	TIK	False	curvature	0.01552911077412223	0.015650453069475212
modulated_phase	0.02	9	100	TIK	False	almost_curvature	0.0781488721320577	0.07873418135146892
modulated_phase	0.02	9	100	TIK	False	weighted_abs_torsion	0.12695169333596423	0.12711390682750484
modulated_phase	0.02	9	150	FD	False	abs_torsion	0.12765191303296347	0.1236691722116075
modulated_phase	0.02	9	150	FD	False	curvature	0.0155112956697735	0.015650453069475212
modulated_phase	0.02	9	150	FD	False	almost_curvature	0.07807036391342831	0.07873418135146892
modulated_phase	0.02	9	150	FD	False	weighted_abs_torsion	0.123267217965347	0.12711390682750484
modulated_phase	0.02	9	150	SG	False	abs_torsion	0.12787241158351625	0.1236691722116075
modulated_phase	0.02	9	150	SG	False	curvature	0.013628691073908182	0.015650453069475212
modulated_phase	0.02	9	150	SG	False	almost_curvature	0.07805718302254762	0.07873418135146892
modulated_phase	0.02	9	150	SG	False	weighted_abs_torsion	0.13099099761730112	0.12711390682750484
modulated_phase	0.02	9	150	SPEC	False	abs_torsion	0.25951606488485673	0.1236691722116075
modulated_phase	0.02	9	150	SPEC	False	curvature	0.01662622841261063	0.015650453069475212
modulated_phase	0.02	9	150	SPEC	False	almost_curvature	0.0792254595443315	0.07873418135146892
modulated_phase	0.02	9	150	SPEC	False	weighted_abs_torsion	0.19941601287111246	0.12711390682750484
modulated_phase	0.02	9	150	SG0SPEC	False	abs_torsion	0.12382721084056883	0.1236691722116075
modulated_phase	0.02	9	150	SG0SPEC	False	curvature	0.015488537401825713	0.015650453069475212
modulated_phase	0.02	9	150	SG0SPEC	False	almost_curvature	0.07781368903133909	0.07873418135146892
modulated_phase	0.02	9	150	SG0SPEC	False	weighted_abs_torsion	0.12641052878182935	0.12711390682750484
modulated_phase	0.02	9	150	TIK	False	abs_torsion	0.12369137462554627	0.1236691722116075
modulated_phase	0.02	9	150	TIK	False	curvature	0.01552916920368623	0.015650453069475212
modulated_phase	0.02	9	150	TIK	False	almost_curvature	0.07814915800174552	0.07873418135146892
modulated_phase	0.02	9	150	TIK	False	weighted_abs_torsion	0.126950271847074	0.12711390682750484
modulated_phase	0.02	9	150	FD	True	abs_torsion	0.12468019916085206	0.1236691722116075
modulated_phase	0.02	9	150	FD	True	curvature	0.011035957225243271	0.015650453069475212
modulated_phase	0.02	9	150	FD	True	almost_curvature	0.05598990177963353	0.07873418135146892
modulated_phase	0.02	9	150	FD	True	weighted_abs_torsion	0.12691278743572035	0.12711390682750484
modulated_phase	0.02	9	150	SG	True	abs_torsion	0.12468817094263107	0.1236691722116075
modulated_phase	0.02	9	150	SG	True	curvature	0.011034684126829682	0.015650453069475212
modulated_phase	0.02	9	150	SG	True	almost_curvature	0.05597833293938766	0.07873418135146892
modulated_phase	0.02	9	150	SG	True	weighted_abs_torsion	0.12692092213078593	0.12711390682750484
modulated_phase	0.02	9	150	SPEC	True	abs_torsion	0.12468032602964567	0.1236691722116075
modulated_phase	0.02	9	150	SPEC	True	curvature	0.011035984916864089	0.015650453069475212
modulated_phase	0.02	9	150	SPEC	True	almost_curvature	0.0559899509758494	0.07873418135146892
modulated_phase	0.02	9	150	SPEC	True	weighted_abs_torsion	0.1269131824163107	0.12711390682750484
modulated_phase	0.02	9	150	SG0SPEC	True	abs_torsion	0.12468236445880541	0.1236691722116075
modulated_phase	0.02	9	150	SG0SPEC	True	curvature	0.011029778890851286	0.015650453069475212
modulated_phase	0.02	9	150	SG0SPEC	True	almost_curvature	0.05596816044839778	0.07873418135146892
modulated_phase	0.02	9	150	SG0SPEC	True	weighted_abs_torsion	0.12687758467061586	0.12711390682750484
modulated_phase	0.02	9	150	TIK	True	abs_torsion	0.1246844283787482	0.1236691722116075
modulated_phase	0.02	9	150	TIK	True	curvature	0.011025857093429176	0.015650453069475212
modulated_phase	0.02	9	150	TIK	True	almost_curvature	0.055952224928807484	0.07873418135146892
modulated_phase	0.02	9	150	TIK	True	weighted_abs_torsion	0.12686816720562888	0.12711390682750484
modulated_phase	0.02	10	40	FD	False	abs_torsion	0.12240625445372304	0.1236691722116075
modulated_phase	0.02	10	40	FD	False	curvature	0.015247300983291655	0.015650453069475212
modulated_phase	0.02	10	40	FD	False	almost_curvature	0.07761018428703582	0.07873418135146892
modulated_phase	0.02	10	40	FD	False	weighted_abs_torsion	0.12554050193817154	0.12711390682750484
modulated_phase	0.02	10	40	SG	False	abs_torsion	0.1279162470112339	0.1236691722116075
modulated_phase	0.02	10	40	SG	False	curvature	0.01356970641754469	0.015650453069475212
modulated_phase	0.02	10	40	SG	False	almost_curvature	0.07778878770276008	0.07873418135146892
modulated_phase	0.02	10	40	SG	False	weighted_abs_torsion	0.1310757015759857	0.12711390682750484
modulated_phase	0.02	10	40	SPEC	False	abs_torsion	0.12368791347832923	0.1236691722116075
modulated_phase	0.02	10	40	SPEC	False	curvature	0.015578781234562517	0.015650453069475212
modulated_phase	0.02	10	40	SPEC	False	almost_curvature	0.07842645894689579	0.07873418135146892
modulated_phase	0.02	10	40	SPEC	False	weighted_abs_torsion	0.12697155112889918	0.12711390682750484
modulated_phase	0.02	10	40	SG0SPEC	False	abs_torsion	0.12373666316290999	0.1236691722116075
modulated_phase	0.02	10	40	SG0SPEC	False	curvature	0.015393701324321616	0.015650453069475212
modulated_phase	0.02	10	40	SG0SPEC	False	almost_curvature	0.07753603286340732	0.07873418135146892
modulated_phase	0.02	10	40	SG0SPEC	False	weighted_abs_torsion	0.1269468524133719	0.12711390682750484
modulated_phase	0.02	10	40	TIK	False	abs_torsion	0.12371949827628007	0.1236691722116075
modulated_phase	0.02	10	40	TIK	False	curvature	0.015461644383755715	0.015650453069475212
modulated_phase	0.02	10	40	TIK	False	almost_curvature	0.0778759844787695	0.07873418135146892
modulated_phase	0.02	10	40	TIK	False	weighted_abs_torsion	0.1269637622431743	0.12711390682750484
modulated_phase	0.02	10	100	FD	False	abs_torsion	0.12244475271131486	0.1236691722116075
modulated_phase	0.02	10	100	FD	False	curvature	0.01537742594432709	0.015650453069475212
modulated_phase	0.02	10	100	FD	False	almost_curvature	0.07795280142707639	0.07873418135146892
modulated_phase	0.02	10	100	FD	False	weighted_abs_torsion	0.12370051150950594	0.12711390682750484
modulated_phase	0.02	10	100	SG	False	abs_torsion	0.12790106766569162	0.1236691722116075
modulated_phase	0.02	10	100	SG	False	curvature	0.013632893421306701	0.015650453069475212
modulated_phase	0.02	10	100	SG	False	almost_curvature	0.07808808627439853	0.07873418135146892
modulated_phase	0.02	10	100	SG	False	weighted_abs_torsion	0.13102983075570301	0.12711390682750484
modulated_phase	0.02	10	100	SPEC	False	abs_torsion	0.12722166159264844	0.1236691722116075
modulated_phase	0.02	10	100	SPEC	False	curvature	0.015776886243720794	0.015650453069475212
modulated_phase	0.02	10	100	SPEC	False	almost_curvature	0.0788093729963081	0.07873418135146892
modulated_phase	0.02	10	100	SPEC	False	weighted_abs_torsion	0.12524038819884228	0.12711390682750484
modulated_phase	0.02	10	100	SG0SPEC	False	abs_torsion	0.12370327073875229	0.1236691722116075
modulated_phase	0.02	10	100	SG0SPEC	False	curvature	0.015473378209147912	0.015650453069475212
modulated_phase	0.02	10	100	SG0SPEC	False	almost_curvature	0.07784333109102784	0.07873418135146892
modulated_phase	0.02	10	100	SG0SPEC	False	weighted_abs_torsion	0.12666737131180614	0.12711390682750484
modulated_phase	0.02	10	100	TIK	False	abs_torsion	0.12369921972793717	0.1236691722116075
modulated_phase	0.02	10	100	TIK	False	curvature	0.015534133153099166	0.015650453069475212
modulated_phase	0.02	10	100	TIK	False	almost_curvature	0.07819149048794832	0.07873418135146892
modulated_phase	0.02	10	100	TIK	False	weighted_abs_torsion	0.12693956341012344	0.12711390682750484
modulated_phase	0.02	10	150	FD	False	abs_torsion	0.1273131855880842	0.1236691722116075
modulated_phase	0.02	10	150	FD	False	curvature	0.01551528482635679	0.015650453069475212
modulated_phase	0.02	10	150	FD	False	almost_curvature	0.07806397115991373	0.07873418135146892
modulated_phase	0.02	10	150	FD	False	weighted_abs_torsion	0.12267435758365462	0.12711390682750484
modulated_phase	0.02	10	150	SG	False	abs_torsion	0.12790054273227827	0.1236691722116075
modulated_phase	0.02	10	150	SG	False	curvature	0.01363339365144257	0.015650453069475212
modulated_phase	0.02	10	150	SG	False	almost_curvature	0.07808913183592528	0.07873418135146892
modulated_phase	0.02	10	150	SG	False	weighted_abs_torsion	0.13101627597286805	0.12711390682750484
modulated_phase	0.02	10	150	SPEC	False	abs_torsion	0.2527190031504587	0.1236691722116075
modulated_phase	0.02	10	150	SPEC	False	curvature	0.01661132242567595	0.015650453069475212
modulated_phase	0.02	10	150	SPEC	False	almost_curvature	0.07920963330360432	0.07873418135146892
modulated_phase	0.02	10	150	SPEC	False	weighted_abs_torsion	0.19407322794667659	0.12711390682750484
modulated_phase	0.02	10	150	SG0SPEC	False	abs_torsion	0.12388753179235669	0.1236691722116075
modulated_phase	0.02	10	150	SG0SPEC	False	curvature	0.015493302580864204	0.015650453069475212
modulated_phase	0.02	10	150	SG0SPEC	False	almost_curvature	0.07785894097079277	0.07873418135146892
modulated_phase	0.02	10	150	SG0SPEC	False	weighted_abs_torsion	0.12604978531454442	0.12711390682750484
modulated_phase	0.02	10	150	TIK	False	abs_torsion	0.12369953264482411	0.1236691722116075
modulated_phase	0.02	10	150	TIK	False	curvature	0.015534193966068548	0.015650453069475212
modulated_phase	0.02	10	150	TIK	False	almost_curvature	0.07819150598197325	0.07873418135146892
modulated_phase	0.02	10	150	TIK	False	weighted_abs_torsion	0.1269386278689713	0.12711390682750484
modulated_phase	0.02	10	150	FD	True	abs_torsion	0.12468459108878854	0.1236691722116075
modulated_phase	0.02	10	150	FD	True	curvature	0.011039920561919523	0.015650453069475212
modulated_phase	0.02	10	150	FD	True	almost_curvature	0.05602455818591903	0.07873418135146892
modulated_phase	0.02	10	150	FD	True	weighted_abs_torsion	0.12690240136908146	0.12711390682750484
modulated_phase	0.02	10	150	SG	True	abs_torsion	0.12469274335703737	0.1236691722116075
modulated_phase	0.02	10	150	SG	True	curvature	0.011038637908372902	0.015650453069475212
modulated_phase	0.02	10	150	SG	True	almost_curvature	0.056013553151404445	0.07873418135146892
modulated_phase	0.02	10	150	SG	True	weighted_abs_torsion	0.12691030417398813	0.12711390682750484
modulated_phase	0.02	10	150	SPEC	True	abs_torsion	0.12468472730094185	0.1236691722116075
modulated_phase	0.02	10	150	SPEC	True	curvature	0.011039948389440753	0.015650453069475212
modulated_phase	0.02	10	150	SPEC	True	almost_curvature	0.056024604324101814	0.07873418135146892
modulated_phase	0.02	10	150	SPEC	True	weighted_abs_torsion	0.12690280813942162	0.12711390682750484
modulated_phase	0.02	10	150	SG0SPEC	True	abs_torsion	0.12468599480079715	0.1236691722116075
modulated_phase	0.02	10	150	SG0SPEC	True	curvature	0.01103373373131675	0.015650453069475212
modulated_phase	0.02	10	150	SG0SPEC	True	almost_curvature	0.056003797918752304	0.07873418135146892
modulated_phase	0.02	10	150	SG0SPEC	True	weighted_abs_torsion	0.12686637420183566	0.12711390682750484
modulated_phase	0.02	10	150	TIK	True	abs_torsion	0.12468694155934935	0.1236691722116075
modulated_phase	0.02	10	150	TIK	True	curvature	0.01102979787512022	0.015650453069475212
modulated_phase	0.02	10	150	TIK	True	almost_curvature	0.05598872478820364	0.07873418135146892
modulated_phase	0.02	10	150	TIK	True	weighted_abs_torsion	0.1268563380851922	0.12711390682750484
modulated_phase	0.02	11	40	FD	False	abs_torsion	0.12240618768604179	0.1236691722116075
modulated_phase	0.02	11	40	FD	False	curvature	0.015258318513871987	0.015650453069475212
modulated_phase	0.02	11	40	FD	False	almost_curvature	0.07758370795454539	0.07873418135146892
modulated_phase	0.02	11	40	FD	False	weighted_abs_torsion	0.1255663474576505	0.12711390682750484
modulated_phase	0.02	11	40	SG	False	abs_torsion	0.12791658123912347	0.1236691722116075
modulated_phase	0.02	11	40	SG	False	curvature	0.013579233928960037	0.015650453069475212
modulated_phase	0.02	11	40	SG	False	almost_curvature	0.07776049071225175	0.07873418135146892
modulated_phase	0.02	11	40	SG	False	weighted_abs_torsion	0.13109889709604805	0.12711390682750484
modulated_phase	0.02	11	40	SPEC	False	abs_torsion	0.12368784005889558	0.1236691722116075
modulated_phase	0.02	11	40	SPEC	False	curvature	0.015590094329881338	0.015650453069475212
modulated_phase	0.02	11	40	SPEC	False	almost_curvature	0.07840018957681111	0.07873418135146892
modulated_phase	0.02	11	40	SPEC	False	weighted_abs_torsion	0.126999278202281	0.12711390682750484
modulated_phase	0.02	11	40	SG0SPEC	False	abs_torsion	0.12373686226845294	0.1236691722116075
modulated_phase	0.02	11	40	SG0SPEC	False	curvature	0.01540480985731881	0.015650453069475212
modulated_phase	0.02	11	40	SG0SPEC	False	almost_curvature	0.07750704460052	0.07873418135146892
modulated_phase	0.02	11	40	SG0SPEC	False	weighted_abs_torsion	0.12697247479586465	0.12711390682750484
modulated_phase	0.02	11	40	TIK	False	abs_torsion	0.12371957554414482	0.1236691722116075
modulated_phase	0.02	11	40	TIK	False	curvature	0.015472747354824304	0.015650453069475212
modulated_phase	0.02	11	40	TIK	False	almost_curvature	0.07784457837709863	0.07873418135146892
modulated_phase	0.02	11	40	TIK	False	weighted_abs_torsion	0.1269874750857906	0.12711390682750484
modulated_phase	0.02	11	100	FD	False	abs_torsion	0.12240214377371526	0.1236691722116075
modulated_phase	0.02	11	100	FD	False	curvature	0.015383489763346594	0.015650453069475212
modulated_phase	0.02	11	100	FD	False	almost_curvature	0.07803992244301446	0.07873418135146892
modulated_phase	0.02	11	100	FD	False	weighted_abs_torsion	0.12360930407216313	0.12711390682750484
modulated_phase	0.02	11	100	SG	False	abs_torsion	0.12787265255839853	0.1236691722116075
modulated_phase	0.02	11	100	SG	False	curvature	0.013642835361397165	0.015650453069475212
modulated_phase	0.02	11	100	SG	False	almost_curvature	0.0781313965066158	0.07873418135146892
modulated_phase	0.02	11	100	SG	False	weighted_abs_torsion	0.13101189034516234	0.12711390682750484
modulated_phase	0.02	11	100	SPEC	False	abs_torsion	0.12569856940265614	0.1236691722116075
modulated_phase	0.02	11	100	SPEC	False	curvature	0.015774357075558822	0.015650453069475212
modulated_phase	0.02	11	100	SPEC	False	almost_curvature	0.07890856960211344	0.07873418135146892
modulated_phase	0.02	11	100	SPEC	False	weighted_abs_torsion	0.1245110147706536	0.12711390682750484
modulated_phase	0.02	11	100	SG0SPEC	False	abs_torsion	0.12371539184526663	0.1236691722116075
modulated_phase	0.02	11	100	SG0SPEC	False	curvature	0.01548586562857532	0.015650453069475212
modulated_phase	0.02	11	100	SG0SPEC	False	almost_curvature	0.07786221580690869	0.07873418135146892
modulated_phase	0.02	11	100	SG0SPEC	False	weighted_abs_torsion	0.12666201759483509	0.12711390682750484
modulated_phase	0.02	11	100	TIK	False	abs_torsion	0.12369571931956355	0.1236691722116075
modulated_phase	0.02	11	100	TIK	False	curvature	0.01554557812250763	0.015650453069475212
modulated_phase	0.02	11	100	TIK	False	almost_curvature	0.07818665333246634	0.07873418135146892
modulated_phase	0.02	11	100	TIK	False	weighted_abs_torsion	0.12696145480961857	0.12711390682750484
modulated_phase	0.02	11	150	FD	False	abs_torsion	0.1265469663498036	0.1236691722116075
modulated_phase	0.02	11	150	FD	False	curvature	0.01550504254939855	0.015650453069475212
modulated_phase	0.02	11	150	FD	False	almost_curvature	0.07816905060787559	0.07873418135146892
modulated_phase	0.02	11	150	FD	False	weighted_abs_torsion	0.12270082599842703	0.12711390682750484
modulated_phase	0.02	11	150	SG	False	abs_torsion	0.1278574171932554	0.1236691722116075
modulated_phase	0.02	11	150	SG	False	curvature	0.013643408601446664	0.015650453069475212
modulated_phase	0.02	11	150	SG	False	almost_curvature	0.07812762706103908	0.07873418135146892
modulated_phase	0.02	11	150	SG	False	weighted_abs_torsion	0.13099212818362987	0.12711390682750484
modulated_phase	0.02	11	150	SPEC	False	abs_torsion	0.261072620547837	0.1236691722116075
modulated_phase	0.02	11	150	SPEC	False	curvature	0.01656537744465915	0.015650453069475212
modulated_phase	0.02	11	150	SPEC	False	almost_curvature	0.07931774507650109	0.07873418135146892
modulated_phase	0.02	11	150	SPEC	False	weighted_abs_torsion	0.19504331319953722	0.12711390682750484
modulated_phase	0.02	11	150	SG0SPEC	False	abs_torsion	0.12385747845615418	0.1236691722116075
modulated_phase	0.02	11	150	SG0SPEC	False	curvature	0.01550539170179567	0.015650453069475212
modulated_phase	0.02	11	150	SG0SPEC	False	almost_curvature	0.07785975992609553	0.07873418135146892
modulated_phase	0.02	11	150	SG0SPEC	False	weighted_abs_torsion	0.1261460351932968	0.12711390682750484
modulated_phase	0.02	11	150	TIK	False	abs_torsion	0.12369542112278918	0.1236691722116075
modulated_phase	0.02	11	150	TIK	False	curvature	0.015545622839996347	0.015650453069475212
modulated_phase	0.02	11	150	TIK	False	almost_curvature	0.07818732428952473	0.07873418135146892
modulated_phase	0.02	11	150	TIK	False	weighted_abs_torsion	0.12695959105633253	0.12711390682750484
modulated_phase	0.02	11	150	FD	True	abs_torsion	0.12468527871381381	0.1236691722116075
modulated_phase	0.02	11	150	FD	True	curvature	0.011047567755429546	0.015650453069475212
modulated_phase	0.02	11	150	FD	True	almost_curvature	0.05600714697755965	0.07873418135146892
modulated_phase	0.02	11	150	FD	True	weighted_abs_torsion	0.1269199964442501	0.12711390682750484
modulated_phase	0.02	11	150	SG	True	abs_torsion	0.12469341603184916	0.1236691722116075
modulated_phase	0.02	11	150	SG	True	curvature	0.011046284336392842	0.015650453069475212
modulated_phase	0.02	11	150	SG	True	almost_curvature	0.055994518193476894	0.07873418135146892
modulated_phase	0.02	11	150	SG	True	weighted_abs_torsion	0.1269283311969685	0.12711390682750484
modulated_phase	0.02	11	150	SPEC	True	abs_torsion	0.12468540172245769	0.1236691722116075
modulated_phase	0.02	11	150	SPEC	True	curvature	0.011047595659571129	0.015650453069475212
modulated_phase	0.02	11	150	SPEC	True	almost_curvature	0.05600720259839204	0.07873418135146892
modulated_phase	0.02	11	150	SPEC	True	weighted_abs_torsion	0.12692038757710233	0.12711390682750484
modulated_phase	0.02	11	150	SG0SPEC	True	abs_torsion	0.12468734565920227	0.1236691722116075
modulated_phase	0.02	11	150	SG0SPEC	True	curvature	0.011041353268999356	0.015650453069475212
modulated_phase	0.02	11	150	SG0SPEC	True	almost_curvature	0.055983555308011	0.07873418135146892
modulated_phase	0.02	11	150	SG0SPEC	True	weighted_abs_torsion	0.126884556147823	0.12711390682750484
modulated_phase	0.02	11	150	TIK	True	abs_torsion	0.12468833048796983	0.1236691722116075
modulated_phase	0.02	11	150	TIK	True	curvature	0.01103737937794401	0.015650453069475212
modulated_phase	0.02	11	150	TIK	True	almost_curvature	0.05596583200075628	0.07873418135146892
modulated_phase	0.02	11	150	TIK	True	weighted_abs_torsion	0.1268734535767158	0.12711390682750484
modulated_phase	0.02	12	40	FD	False	abs_torsion	0.12241050222411545	0.1236691722116075
modulated_phase	0.02	12	40	FD	False	curvature	0.015242209363498523	0.015650453069475212
modulated_phase	0.02	12	40	FD	False	almost_curvature	0.07755482274086581	0.07873418135146892
modulated_phase	0.02	12	40	FD	False	weighted_abs_torsion	0.12557699296936609	0.12711390682750484
modulated_phase	0.02	12	40	SG	False	abs_torsion	0.12792127997871755	0.1236691722116075
modulated_phase	0.02	12	40	SG	False	curvature	0.013564797019804939	0.015650453069475212
modulated_phase	0.02	12	40	SG	False	almost_curvature	0.07773269054702257	0.07873418135146892
modulated_phase	0.02	12	40	SG	False	weighted_abs_torsion	0.1311109364776187	0.12711390682750484
modulated_phase	0.02	12	40	SPEC	False	abs_torsion	0.12369230273743721	0.1236691722116075
modulated_phase	0.02	12	40	SPEC	False	curvature	0.015573662962573419	0.015650453069475212
modulated_phase	0.02	12	40	SPEC	False	almost_curvature	0.07837066883108068	0.07873418135146892
modulated_phase	0.02	12	40	SPEC	False	weighted_abs_torsion	0.12700885529217934	0.12711390682750484
modulated_phase	0.02	12	40	SG0SPEC	False	abs_torsion	0.12374102123356857	0.1236691722116075
modulated_phase	0.02	12	40	SG0SPEC	False	curvature	0.01538855207526936	0.015650453069475212
modulated_phase	0.02	12	40	SG0SPEC	False	almost_curvature	0.0774793435299226	0.07873418135146892
modulated_phase	0.02	12	40	SG0SPEC	False	weighted_abs_torsion	0.12698045004053518	0.12711390682750484
modulated_phase	0.02	12	40	TIK	False	abs_torsion	0.1237240124554635	0.1236691722116075
modulated_phase	0.02	12	40	TIK	False	curvature	0.015456460680287111	0.015650453069475212
modulated_phase	0.02	12	40	TIK	False	almost_curvature	0.07781831943460278	0.07873418135146892
modulated_phase	0.02	12	40	TIK	False	weighted_abs_torsion	0.12699888806388687	0.12711390682750484
modulated_phase	0.02	12	100	FD	False	abs_torsion	0.12246695235816571	0.1236691722116075
modulated_phase	0.02	12	100	FD	False	curvature	0.015368313429562862	0.015650453069475212
modulated_phase	0.02	12	100	FD	False	almost_curvature	0.077937631731007	0.07873418135146892
modulated_phase	0.02	12	100	FD	False	weighted_abs_torsion	0.12376185603401119	0.12711390682750484
modulated_phase	0.02	12	100	SG	False	abs_torsion	0.12790819209539336	0.1236691722116075
modulated_phase	0.02	12	100	SG	False	curvature	0.013627764098339256	0.015650453069475212
modulated_phase	0.02	12	100	SG	False	almost_curvature	0.07807225690708332	0.07873418135146892
modulated_phase	0.02	12	100	SG	False	weighted_abs_torsion	0.13107362717599855	0.12711390682750484
modulated_phase	0.02	12	100	SPEC	False	abs_torsion	0.12704877696190958	0.1236691722116075
modulated_phase	0.02	12	100	SPEC	False	curvature	0.015764671847890925	0.015650453069475212
modulated_phase	0.02	12	100	SPEC	False	almost_curvature	0.07879321271502385	0.07873418135146892
modulated_phase	0.02	12	100	SPEC	False	weighted_abs_torsion	0.12526455082562316	0.12711390682750484
modulated_phase	0.02	12	100	SG0SPEC	False	abs_torsion	0.12372615196305904	0.1236691722116075
modulated_phase	0.02	12	100	SG0SPEC	False	curvature	0.015467383657921822	0.015650453069475212
modulated_phase	0.02	12	100	SG0SPEC	False	almost_curvature	0.07781633907593338	0.07873418135146892
modulated_phase	0.02	12	100	SG0SPEC	False	weighted_abs_torsion	0.12673225439888613	0.12711390682750484
modulated_phase	0.02	12	100	TIK	False	abs_torsion	0.12370425730570869	0.1236691722116075
modulated_phase	0.02	12	100	TIK	False	curvature	0.015528854108150324	0.015650453069475212
modulated_phase	0.02	12	100	TIK	False	almost_curvature	0.07814486017279686	0.07873418135146892
modulated_phase	0.02	12	100	TIK	False	weighted_abs_torsion	0.12698482813496217	0.12711390682750484
modulated_phase	0.02	12	150	FD	False	abs_torsion	0.12813220835525346	0.1236691722116075
modulated_phase	0.02	12	150	FD	False	curvature	0.01552639763314419	0.015650453069475212
modulated_phase	0.02	12	150	FD	False	almost_curvature	0.07808591046204182	0.07873418135146892
modulated_phase	0.02	12	150	FD	False	weighted_abs_torsion	0.1243602007051029	0.12711390682750484
modulated_phase	0.02	12	150	SG	False	abs_torsion	0.12791719031854973	0.1236691722116075
modulated_phase	0.02	12	150	SG	False	curvature	0.013628274231001438	0.015650453069475212
modulated_phase	0.02	12	150	SG	False	almost_curvature	0.07806665944066492	0.07873418135146892
modulated_phase	0.02	12	150	SG	False	weighted_abs_torsion	0.13106201376981216	0.12711390682750484
modulated_phase	0.02	12	150	SPEC	False	abs_torsion	0.2689622116368541	0.1236691722116075
modulated_phase	0.02	12	150	SPEC	False	curvature	0.01673567688608664	0.015650453069475212
modulated_phase	0.02	12	150	SPEC	False	almost_curvature	0.07927697298131493	0.07873418135146892
modulated_phase	0.02	12	150	SPEC	False	weighted_abs_torsion	0.20895536118646635	0.12711390682750484
modulated_phase	0.02	12	150	SG0SPEC	False	abs_torsion	0.12385879767130005	0.1236691722116075
modulated_phase	0.02	12	150	SG0SPEC	False	curvature	0.015486869933224899	0.015650453069475212
modulated_phase	0.02	12	150	SG0SPEC	False	almost_curvature	0.0778345695195288	0.07873418135146892
modulated_phase	0.02	12	150	SG0SPEC	False	weighted_abs_torsion	0.12621217465343768	0.12711390682750484
modulated_phase	0.02	12	150	TIK	False	abs_torsion	0.1237040444667553	0.1236691722116075
modulated_phase	0.02	12	150	TIK	False	curvature	0.015528918779987798	0.015650453069475212
modulated_phase	0.02	12	150	TIK	False	almost_curvature	0.07814507534035403	0.07873418135146892
modulated_phase	0.02	12	150	TIK	False	weighted_abs_torsion	0.12698317352955166	0.12711390682750484
modulated_phase	0.02	12	150	FD	True	abs_torsion	0.12468858068466629	0.1236691722116075
modulated_phase	0.02	12	150	FD	True	curvature	0.011035413665551328	0.015650453069475212
modulated_phase	0.02	12	150	FD	True	almost_curvature	0.0559832958232864	0.07873418135146892
modulated_phase	0.02	12	150	FD	True	weighted_abs_torsion	0.1269302845927511	0.12711390682750484
modulated_phase	0.02	12	150	SG	True	abs_torsion	0.12469647510695418	0.1236691722116075
