## Supplementary tables and figure source data for "Calibration and processing sensitivity of time-embedded three-dimensional electrocardiographic descriptors: a two-dataset benchmark": extended_calibration_estimates.csv (part 8 of 9)

model	noise_sd_mV	realization	cutoff	method	matched	metric	estimate	truth	filtered_truth
gaussian_QRS	0.005	46	150	SG	False	weighted_abs_torsion	0.09820684918647568	0.08291388132136436
gaussian_QRS	0.005	46	150	SPEC	False	abs_torsion	0.44953305928011006	0.08846947673435793
gaussian_QRS	0.005	46	150	SPEC	False	curvature	0.003955306737466237	0.0029891944515301745
gaussian_QRS	0.005	46	150	SPEC	False	almost_curvature	0.017778929573878416	0.017032815805631884
gaussian_QRS	0.005	46	150	SPEC	False	weighted_abs_torsion	0.15026007319631335	0.08291388132136436
gaussian_QRS	0.005	46	150	SG0SPEC	False	abs_torsion	0.4437858002140348	0.08846947673435793
gaussian_QRS	0.005	46	150	SG0SPEC	False	curvature	0.002953540085259246	0.0029891944515301745
gaussian_QRS	0.005	46	150	SG0SPEC	False	almost_curvature	0.01683207240190015	0.017032815805631884
gaussian_QRS	0.005	46	150	SG0SPEC	False	weighted_abs_torsion	0.09183681379577491	0.08291388132136436
gaussian_QRS	0.005	46	150	TIK	False	abs_torsion	0.12033380398291516	0.08846947673435793
gaussian_QRS	0.005	46	150	TIK	False	curvature	0.0028662410647295215	0.0029891944515301745
gaussian_QRS	0.005	46	150	TIK	False	almost_curvature	0.016672000950967804	0.017032815805631884
gaussian_QRS	0.005	46	150	TIK	False	weighted_abs_torsion	0.09573096883455129	0.08291388132136436
gaussian_QRS	0.005	46	150	FD	True	abs_torsion	0.09392606953093027	0.08846947673435793
gaussian_QRS	0.005	46	150	FD	True	curvature	0.0019905394956774803	0.0029891944515301745
gaussian_QRS	0.005	46	150	FD	True	almost_curvature	0.01329525133249057	0.017032815805631884
gaussian_QRS	0.005	46	150	FD	True	weighted_abs_torsion	0.093317045944973	0.08291388132136436
gaussian_QRS	0.005	46	150	SG	True	abs_torsion	0.09395049627680721	0.08846947673435793
gaussian_QRS	0.005	46	150	SG	True	curvature	0.001989118555353694	0.0029891944515301745
gaussian_QRS	0.005	46	150	SG	True	almost_curvature	0.013293540108680526	0.017032815805631884
gaussian_QRS	0.005	46	150	SG	True	weighted_abs_torsion	0.09347525260825133	0.08291388132136436
gaussian_QRS	0.005	46	150	SPEC	True	abs_torsion	0.09393043676859728	0.08846947673435793
gaussian_QRS	0.005	46	150	SPEC	True	curvature	0.001990568950140186	0.0029891944515301745
gaussian_QRS	0.005	46	150	SPEC	True	almost_curvature	0.013295274241233945	0.017032815805631884
gaussian_QRS	0.005	46	150	SPEC	True	weighted_abs_torsion	0.09331743060515961	0.08291388132136436
gaussian_QRS	0.005	46	150	SG0SPEC	True	abs_torsion	0.09358571571695551	0.08846947673435793
gaussian_QRS	0.005	46	150	SG0SPEC	True	curvature	0.0019847689032508734	0.0029891944515301745
gaussian_QRS	0.005	46	150	SG0SPEC	True	almost_curvature	0.0132940520616325	0.017032815805631884
gaussian_QRS	0.005	46	150	SG0SPEC	True	weighted_abs_torsion	0.09347842653221337	0.08291388132136436
gaussian_QRS	0.005	46	150	TIK	True	abs_torsion	0.09311544871732058	0.08846947673435793
gaussian_QRS	0.005	46	150	TIK	True	curvature	0.0019763846411887482	0.0029891944515301745
gaussian_QRS	0.005	46	150	TIK	True	almost_curvature	0.013249764938315261	0.017032815805631884
gaussian_QRS	0.005	46	150	TIK	True	weighted_abs_torsion	0.09383715252442733	0.08291388132136436
gaussian_QRS	0.005	47	40	FD	False	abs_torsion	0.11080097547832315	0.08846947673435793
gaussian_QRS	0.005	47	40	FD	False	curvature	0.0027581936957349817	0.0029891944515301745
gaussian_QRS	0.005	47	40	FD	False	almost_curvature	0.01642051205717151	0.017032815805631884
gaussian_QRS	0.005	47	40	FD	False	weighted_abs_torsion	0.09665981896993737	0.08291388132136436
gaussian_QRS	0.005	47	40	SG	False	abs_torsion	0.12101742477557079	0.08846947673435793
gaussian_QRS	0.005	47	40	SG	False	curvature	0.0024172650861662677	0.0029891944515301745
gaussian_QRS	0.005	47	40	SG	False	almost_curvature	0.016430616342849397	0.017032815805631884
gaussian_QRS	0.005	47	40	SG	False	weighted_abs_torsion	0.10217984633132564	0.08291388132136436
gaussian_QRS	0.005	47	40	SPEC	False	abs_torsion	0.11754612088606886	0.08846947673435793
gaussian_QRS	0.005	47	40	SPEC	False	curvature	0.002831600924043216	0.0029891944515301745
gaussian_QRS	0.005	47	40	SPEC	False	almost_curvature	0.01655938421969564	0.017032815805631884
gaussian_QRS	0.005	47	40	SPEC	False	weighted_abs_torsion	0.09831425434507794	0.08291388132136436
gaussian_QRS	0.005	47	40	SG0SPEC	False	abs_torsion	0.11117965870459827	0.08846947673435793
gaussian_QRS	0.005	47	40	SG0SPEC	False	curvature	0.0027708688024155746	0.0029891944515301745
gaussian_QRS	0.005	47	40	SG0SPEC	False	almost_curvature	0.01640523479402779	0.017032815805631884
gaussian_QRS	0.005	47	40	SG0SPEC	False	weighted_abs_torsion	0.0987352665135471	0.08291388132136436
gaussian_QRS	0.005	47	40	TIK	False	abs_torsion	0.11231764785258277	0.08846947673435793
gaussian_QRS	0.005	47	40	TIK	False	curvature	0.00276609472888812	0.0029891944515301745
gaussian_QRS	0.005	47	40	TIK	False	almost_curvature	0.016425862156242442	0.017032815805631884
gaussian_QRS	0.005	47	40	TIK	False	weighted_abs_torsion	0.09968716643416026	0.08291388132136436
gaussian_QRS	0.005	47	100	FD	False	abs_torsion	0.2028998290501452	0.08846947673435793
gaussian_QRS	0.005	47	100	FD	False	curvature	0.003011121681632501	0.0029891944515301745
gaussian_QRS	0.005	47	100	FD	False	almost_curvature	0.016995321078159514	0.017032815805631884
gaussian_QRS	0.005	47	100	FD	False	weighted_abs_torsion	0.0841874235059734	0.08291388132136436
gaussian_QRS	0.005	47	100	SG	False	abs_torsion	0.15256710872484355	0.08846947673435793
gaussian_QRS	0.005	47	100	SG	False	curvature	0.002511948243394693	0.0029891944515301745
gaussian_QRS	0.005	47	100	SG	False	almost_curvature	0.016916742821605706	0.017032815805631884
gaussian_QRS	0.005	47	100	SG	False	weighted_abs_torsion	0.09523593157538199	0.08291388132136436
gaussian_QRS	0.005	47	100	SPEC	False	abs_torsion	0.5145007042023527	0.08846947673435793
gaussian_QRS	0.005	47	100	SPEC	False	curvature	0.0031707816243755856	0.0029891944515301745
gaussian_QRS	0.005	47	100	SPEC	False	almost_curvature	0.01718979522799819	0.017032815805631884
gaussian_QRS	0.005	47	100	SPEC	False	weighted_abs_torsion	0.08626721913417397	0.08291388132136436
gaussian_QRS	0.005	47	100	SG0SPEC	False	abs_torsion	0.1598878643182285	0.08846947673435793
gaussian_QRS	0.005	47	100	SG0SPEC	False	curvature	0.0029378069513534763	0.0029891944515301745
gaussian_QRS	0.005	47	100	SG0SPEC	False	almost_curvature	0.016825824890161278	0.017032815805631884
gaussian_QRS	0.005	47	100	SG0SPEC	False	weighted_abs_torsion	0.08720329717983293	0.08291388132136436
gaussian_QRS	0.005	47	100	TIK	False	abs_torsion	0.13222282886182657	0.08846947673435793
gaussian_QRS	0.005	47	100	TIK	False	curvature	0.0028761133395589452	0.0029891944515301745
gaussian_QRS	0.005	47	100	TIK	False	almost_curvature	0.01667225756860662	0.017032815805631884
gaussian_QRS	0.005	47	100	TIK	False	weighted_abs_torsion	0.09299014381374453	0.08291388132136436
gaussian_QRS	0.005	47	150	FD	False	abs_torsion	0.23596254988604995	0.08846947673435793
gaussian_QRS	0.005	47	150	FD	False	curvature	0.003134393789305886	0.0029891944515301745
gaussian_QRS	0.005	47	150	FD	False	almost_curvature	0.017161809327262502	0.017032815805631884
gaussian_QRS	0.005	47	150	FD	False	weighted_abs_torsion	0.08799955108464026	0.08291388132136436
gaussian_QRS	0.005	47	150	SG	False	abs_torsion	0.1602697079214571	0.08846947673435793
gaussian_QRS	0.005	47	150	SG	False	curvature	0.002511932824605361	0.0029891944515301745
gaussian_QRS	0.005	47	150	SG	False	almost_curvature	0.016922847467471296	0.017032815805631884
gaussian_QRS	0.005	47	150	SG	False	weighted_abs_torsion	0.09519935323224527	0.08291388132136436
gaussian_QRS	0.005	47	150	SPEC	False	abs_torsion	0.39065522050613793	0.08846947673435793
gaussian_QRS	0.005	47	150	SPEC	False	curvature	0.0036555421869070752	0.0029891944515301745
gaussian_QRS	0.005	47	150	SPEC	False	almost_curvature	0.017542531305995385	0.017032815805631884
gaussian_QRS	0.005	47	150	SPEC	False	weighted_abs_torsion	0.15170597499010047	0.08291388132136436
gaussian_QRS	0.005	47	150	SG0SPEC	False	abs_torsion	0.19342899976081812	0.08846947673435793
gaussian_QRS	0.005	47	150	SG0SPEC	False	curvature	0.0029626604479280417	0.0029891944515301745
gaussian_QRS	0.005	47	150	SG0SPEC	False	almost_curvature	0.01682553091707105	0.017032815805631884
gaussian_QRS	0.005	47	150	SG0SPEC	False	weighted_abs_torsion	0.09040810680551613	0.08291388132136436
gaussian_QRS	0.005	47	150	TIK	False	abs_torsion	0.13339684407043081	0.08846947673435793
gaussian_QRS	0.005	47	150	TIK	False	curvature	0.0028764099264371257	0.0029891944515301745
gaussian_QRS	0.005	47	150	TIK	False	almost_curvature	0.01667253688355686	0.017032815805631884
gaussian_QRS	0.005	47	150	TIK	False	weighted_abs_torsion	0.09298453537151079	0.08291388132136436
gaussian_QRS	0.005	47	150	FD	True	abs_torsion	0.10803257730543203	0.08846947673435793
gaussian_QRS	0.005	47	150	FD	True	curvature	0.00199135467511222	0.0029891944515301745
gaussian_QRS	0.005	47	150	FD	True	almost_curvature	0.013297514959030688	0.017032815805631884
gaussian_QRS	0.005	47	150	FD	True	weighted_abs_torsion	0.09190017855034412	0.08291388132136436
gaussian_QRS	0.005	47	150	SG	True	abs_torsion	0.10845133603990594	0.08846947673435793
gaussian_QRS	0.005	47	150	SG	True	curvature	0.0019894583603347307	0.0029891944515301745
gaussian_QRS	0.005	47	150	SG	True	almost_curvature	0.013293768950021106	0.017032815805631884
gaussian_QRS	0.005	47	150	SG	True	weighted_abs_torsion	0.09208709336889513	0.08291388132136436
gaussian_QRS	0.005	47	150	SPEC	True	abs_torsion	0.10805804112643047	0.08846947673435793
gaussian_QRS	0.005	47	150	SPEC	True	curvature	0.0019913930353207955	0.0029891944515301745
gaussian_QRS	0.005	47	150	SPEC	True	almost_curvature	0.013297545987655143	0.017032815805631884
gaussian_QRS	0.005	47	150	SPEC	True	weighted_abs_torsion	0.09189966138687063	0.08291388132136436
gaussian_QRS	0.005	47	150	SG0SPEC	True	abs_torsion	0.10610614543176555	0.08846947673435793
gaussian_QRS	0.005	47	150	SG0SPEC	True	curvature	0.001984021493590606	0.0029891944515301745
gaussian_QRS	0.005	47	150	SG0SPEC	True	almost_curvature	0.013292742372691398	0.017032815805631884
gaussian_QRS	0.005	47	150	SG0SPEC	True	weighted_abs_torsion	0.0921991918281038	0.08291388132136436
gaussian_QRS	0.005	47	150	TIK	True	abs_torsion	0.1008233373567351	0.08846947673435793
gaussian_QRS	0.005	47	150	TIK	True	curvature	0.001973378951223415	0.0029891944515301745
gaussian_QRS	0.005	47	150	TIK	True	almost_curvature	0.013239318388056882	0.017032815805631884
gaussian_QRS	0.005	47	150	TIK	True	weighted_abs_torsion	0.09275272444844536	0.08291388132136436
gaussian_QRS	0.005	48	40	FD	False	abs_torsion	0.11312466262852561	0.08846947673435793
gaussian_QRS	0.005	48	40	FD	False	curvature	0.002763808008380191	0.0029891944515301745
gaussian_QRS	0.005	48	40	FD	False	almost_curvature	0.01649164655430929	0.017032815805631884
gaussian_QRS	0.005	48	40	FD	False	weighted_abs_torsion	0.09670058016956355	0.08291388132136436
gaussian_QRS	0.005	48	40	SG	False	abs_torsion	0.11695829043296646	0.08846947673435793
gaussian_QRS	0.005	48	40	SG	False	curvature	0.0024230739298909706	0.0029891944515301745
gaussian_QRS	0.005	48	40	SG	False	almost_curvature	0.01650136334797006	0.017032815805631884
gaussian_QRS	0.005	48	40	SG	False	weighted_abs_torsion	0.10223579038867128	0.08291388132136436
gaussian_QRS	0.005	48	40	SPEC	False	abs_torsion	0.13228446642559488	0.08846947673435793
gaussian_QRS	0.005	48	40	SPEC	False	curvature	0.0028371073115053083	0.0029891944515301745
gaussian_QRS	0.005	48	40	SPEC	False	almost_curvature	0.016632362044513783	0.017032815805631884
gaussian_QRS	0.005	48	40	SPEC	False	weighted_abs_torsion	0.09832541554810945	0.08291388132136436
gaussian_QRS	0.005	48	40	SG0SPEC	False	abs_torsion	0.11214856875148907	0.08846947673435793
gaussian_QRS	0.005	48	40	SG0SPEC	False	curvature	0.002777353768242643	0.0029891944515301745
gaussian_QRS	0.005	48	40	SG0SPEC	False	almost_curvature	0.0164753193223705	0.017032815805631884
gaussian_QRS	0.005	48	40	SG0SPEC	False	weighted_abs_torsion	0.09880441041152695	0.08291388132136436
gaussian_QRS	0.005	48	40	TIK	False	abs_torsion	0.10860701534915336	0.08846947673435793
gaussian_QRS	0.005	48	40	TIK	False	curvature	0.002773225210072564	0.0029891944515301745
gaussian_QRS	0.005	48	40	TIK	False	almost_curvature	0.01649447200304572	0.017032815805631884
gaussian_QRS	0.005	48	40	TIK	False	weighted_abs_torsion	0.09985002600056866	0.08291388132136436
gaussian_QRS	0.005	48	100	FD	False	abs_torsion	0.19413924596467366	0.08846947673435793
gaussian_QRS	0.005	48	100	FD	False	curvature	0.0029614529279686054	0.0029891944515301745
gaussian_QRS	0.005	48	100	FD	False	almost_curvature	0.017074102380274157	0.017032815805631884
gaussian_QRS	0.005	48	100	FD	False	weighted_abs_torsion	0.08441783177411276	0.08291388132136436
gaussian_QRS	0.005	48	100	SG	False	abs_torsion	0.12811864678184254	0.08846947673435793
gaussian_QRS	0.005	48	100	SG	False	curvature	0.0025024712615715717	0.0029891944515301745
gaussian_QRS	0.005	48	100	SG	False	almost_curvature	0.01698286642219861	0.017032815805631884
gaussian_QRS	0.005	48	100	SG	False	weighted_abs_torsion	0.09538459096799914	0.08291388132136436
gaussian_QRS	0.005	48	100	SPEC	False	abs_torsion	0.33861998374352176	0.08846947673435793
gaussian_QRS	0.005	48	100	SPEC	False	curvature	0.003109060081558397	0.0029891944515301745
gaussian_QRS	0.005	48	100	SPEC	False	almost_curvature	0.017263419748664945	0.017032815805631884
gaussian_QRS	0.005	48	100	SPEC	False	weighted_abs_torsion	0.08852594471750713	0.08291388132136436
gaussian_QRS	0.005	48	100	SG0SPEC	False	abs_torsion	0.1253599195777659	0.08846947673435793
gaussian_QRS	0.005	48	100	SG0SPEC	False	curvature	0.002914614969317872	0.0029891944515301745
gaussian_QRS	0.005	48	100	SG0SPEC	False	almost_curvature	0.016885406234542977	0.017032815805631884
gaussian_QRS	0.005	48	100	SG0SPEC	False	weighted_abs_torsion	0.08780451321173806	0.08291388132136436
gaussian_QRS	0.005	48	100	TIK	False	abs_torsion	0.11698074185620207	0.08846947673435793
gaussian_QRS	0.005	48	100	TIK	False	curvature	0.002866197733608242	0.0029891944515301745
gaussian_QRS	0.005	48	100	TIK	False	almost_curvature	0.01673893131833002	0.017032815805631884
gaussian_QRS	0.005	48	100	TIK	False	weighted_abs_torsion	0.09300489968732085	0.08291388132136436
gaussian_QRS	0.005	48	150	FD	False	abs_torsion	0.2294469415142672	0.08846947673435793
gaussian_QRS	0.005	48	150	FD	False	curvature	0.0031586533888921325	0.0029891944515301745
gaussian_QRS	0.005	48	150	FD	False	almost_curvature	0.01715728038779951	0.017032815805631884
gaussian_QRS	0.005	48	150	FD	False	weighted_abs_torsion	0.09007696755535281	0.08291388132136436
gaussian_QRS	0.005	48	150	SG	False	abs_torsion	0.13971161152363715	0.08846947673435793
gaussian_QRS	0.005	48	150	SG	False	curvature	0.002503446185480225	0.0029891944515301745
gaussian_QRS	0.005	48	150	SG	False	almost_curvature	0.01698830636806915	0.017032815805631884
gaussian_QRS	0.005	48	150	SG	False	weighted_abs_torsion	0.09572367157579265	0.08291388132136436
gaussian_QRS	0.005	48	150	SPEC	False	abs_torsion	0.4347305642785311	0.08846947673435793
gaussian_QRS	0.005	48	150	SPEC	False	curvature	0.0038655689567185366	0.0029891944515301745
gaussian_QRS	0.005	48	150	SPEC	False	almost_curvature	0.017572211599896276	0.017032815805631884
gaussian_QRS	0.005	48	150	SPEC	False	weighted_abs_torsion	0.14903981416856213	0.08291388132136436
gaussian_QRS	0.005	48	150	SG0SPEC	False	abs_torsion	0.1913211402886547	0.08846947673435793
gaussian_QRS	0.005	48	150	SG0SPEC	False	curvature	0.002943222573985347	0.0029891944515301745
gaussian_QRS	0.005	48	150	SG0SPEC	False	almost_curvature	0.016898411915385103	0.017032815805631884
gaussian_QRS	0.005	48	150	SG0SPEC	False	weighted_abs_torsion	0.09068609495766823	0.08291388132136436
gaussian_QRS	0.005	48	150	TIK	False	abs_torsion	0.11709817911900644	0.08846947673435793
gaussian_QRS	0.005	48	150	TIK	False	curvature	0.002866197393053359	0.0029891944515301745
gaussian_QRS	0.005	48	150	TIK	False	almost_curvature	0.01673918219982371	0.017032815805631884
gaussian_QRS	0.005	48	150	TIK	False	weighted_abs_torsion	0.09299096715513207	0.08291388132136436
gaussian_QRS	0.005	48	150	FD	True	abs_torsion	0.10991066286132993	0.08846947673435793
gaussian_QRS	0.005	48	150	FD	True	curvature	0.0019937574759480705	0.0029891944515301745
gaussian_QRS	0.005	48	150	FD	True	almost_curvature	0.013327778223458927	0.017032815805631884
gaussian_QRS	0.005	48	150	FD	True	weighted_abs_torsion	0.09206468966196527	0.08291388132136436
gaussian_QRS	0.005	48	150	SG	True	abs_torsion	0.11023711346167389	0.08846947673435793
gaussian_QRS	0.005	48	150	SG	True	curvature	0.0019923157673735975	0.0029891944515301745
gaussian_QRS	0.005	48	150	SG	True	almost_curvature	0.0133257291777775	0.017032815805631884
gaussian_QRS	0.005	48	150	SG	True	weighted_abs_torsion	0.09225232447575626	0.08291388132136436
gaussian_QRS	0.005	48	150	SPEC	True	abs_torsion	0.10991638475732549	0.08846947673435793
gaussian_QRS	0.005	48	150	SPEC	True	curvature	0.0019937878057123405	0.0029891944515301745
gaussian_QRS	0.005	48	150	SPEC	True	almost_curvature	0.013327801933543649	0.017032815805631884
gaussian_QRS	0.005	48	150	SPEC	True	weighted_abs_torsion	0.09206390678421833	0.08291388132136436
gaussian_QRS	0.005	48	150	SG0SPEC	True	abs_torsion	0.10994042851922119	0.08846947673435793
gaussian_QRS	0.005	48	150	SG0SPEC	True	curvature	0.001987685523238629	0.0029891944515301745
gaussian_QRS	0.005	48	150	SG0SPEC	True	almost_curvature	0.01332593414721706	0.017032815805631884
gaussian_QRS	0.005	48	150	SG0SPEC	True	weighted_abs_torsion	0.09239611730349725	0.08291388132136436
gaussian_QRS	0.005	48	150	TIK	True	abs_torsion	0.10987358700826548	0.08846947673435793
gaussian_QRS	0.005	48	150	TIK	True	curvature	0.001978408279411371	0.0029891944515301745
gaussian_QRS	0.005	48	150	TIK	True	almost_curvature	0.01328056889253039	0.017032815805631884
gaussian_QRS	0.005	48	150	TIK	True	weighted_abs_torsion	0.0930128311015295	0.08291388132136436
gaussian_QRS	0.005	49	40	FD	False	abs_torsion	0.14729911184396965	0.08846947673435793
gaussian_QRS	0.005	49	40	FD	False	curvature	0.0027588527243681167	0.0029891944515301745
gaussian_QRS	0.005	49	40	FD	False	almost_curvature	0.016311000348043336	0.017032815805631884
gaussian_QRS	0.005	49	40	FD	False	weighted_abs_torsion	0.0984318600124833	0.08291388132136436
gaussian_QRS	0.005	49	40	SG	False	abs_torsion	0.12259024711349328	0.08846947673435793
gaussian_QRS	0.005	49	40	SG	False	curvature	0.0024192089611962597	0.0029891944515301745
gaussian_QRS	0.005	49	40	SG	False	almost_curvature	0.016323017402084757	0.017032815805631884
gaussian_QRS	0.005	49	40	SG	False	weighted_abs_torsion	0.10365029929199528	0.08291388132136436
gaussian_QRS	0.005	49	40	SPEC	False	abs_torsion	0.1913323369339009	0.08846947673435793
gaussian_QRS	0.005	49	40	SPEC	False	curvature	0.002832152823040041	0.0029891944515301745
gaussian_QRS	0.005	49	40	SPEC	False	almost_curvature	0.016448510691974276	0.017032815805631884
gaussian_QRS	0.005	49	40	SPEC	False	weighted_abs_torsion	0.100229464010717	0.08291388132136436
gaussian_QRS	0.005	49	40	SG0SPEC	False	abs_torsion	0.13834820600898187	0.08846947673435793
gaussian_QRS	0.005	49	40	SG0SPEC	False	curvature	0.00277266607849095	0.0029891944515301745
gaussian_QRS	0.005	49	40	SG0SPEC	False	almost_curvature	0.01629891312094803	0.017032815805631884
gaussian_QRS	0.005	49	40	SG0SPEC	False	weighted_abs_torsion	0.100488229223819	0.08291388132136436
gaussian_QRS	0.005	49	40	TIK	False	abs_torsion	0.11950708626870202	0.08846947673435793
gaussian_QRS	0.005	49	40	TIK	False	curvature	0.0027699504206592823	0.0029891944515301745
gaussian_QRS	0.005	49	40	TIK	False	almost_curvature	0.016324624616799555	0.017032815805631884
gaussian_QRS	0.005	49	40	TIK	False	weighted_abs_torsion	0.1014107330141919	0.08291388132136436
gaussian_QRS	0.005	49	100	FD	False	abs_torsion	0.2305134148841268	0.08846947673435793
gaussian_QRS	0.005	49	100	FD	False	curvature	0.0030094278410851853	0.0029891944515301745
gaussian_QRS	0.005	49	100	FD	False	almost_curvature	0.016880313971506807	0.017032815805631884
gaussian_QRS	0.005	49	100	FD	False	weighted_abs_torsion	0.08679280620383262	0.08291388132136436
gaussian_QRS	0.005	49	100	SG	False	abs_torsion	0.13506021094887694	0.08846947673435793
gaussian_QRS	0.005	49	100	SG	False	curvature	0.002494842175148132	0.0029891944515301745
gaussian_QRS	0.005	49	100	SG	False	almost_curvature	0.016759903587413437	0.017032815805631884
gaussian_QRS	0.005	49	100	SG	False	weighted_abs_torsion	0.09776981913056863	0.08291388132136436
gaussian_QRS	0.005	49	100	SPEC	False	abs_torsion	0.47084630661802207	0.08846947673435793
gaussian_QRS	0.005	49	100	SPEC	False	curvature	0.0032025877726769548	0.0029891944515301745
gaussian_QRS	0.005	49	100	SPEC	False	almost_curvature	0.017095228426927532	0.017032815805631884
gaussian_QRS	0.005	49	100	SPEC	False	weighted_abs_torsion	0.08870075315487792	0.08291388132136436
gaussian_QRS	0.005	49	100	SG0SPEC	False	abs_torsion	0.19457784965342723	0.08846947673435793
gaussian_QRS	0.005	49	100	SG0SPEC	False	curvature	0.0029084469127757724	0.0029891944515301745
gaussian_QRS	0.005	49	100	SG0SPEC	False	almost_curvature	0.016682283262706904	0.017032815805631884
gaussian_QRS	0.005	49	100	SG0SPEC	False	weighted_abs_torsion	0.09041741906787806	0.08291388132136436
gaussian_QRS	0.005	49	100	TIK	False	abs_torsion	0.13843770105368658	0.08846947673435793
gaussian_QRS	0.005	49	100	TIK	False	curvature	0.0028603839876680326	0.0029891944515301745
gaussian_QRS	0.005	49	100	TIK	False	almost_curvature	0.016552840350583704	0.017032815805631884
gaussian_QRS	0.005	49	100	TIK	False	weighted_abs_torsion	0.09550389699897958	0.08291388132136436
gaussian_QRS	0.005	49	150	FD	False	abs_torsion	0.3369227381460985	0.08846947673435793
gaussian_QRS	0.005	49	150	FD	False	curvature	0.0032164578601940295	0.0029891944515301745
gaussian_QRS	0.005	49	150	FD	False	almost_curvature	0.017125048322682027	0.017032815805631884
gaussian_QRS	0.005	49	150	FD	False	weighted_abs_torsion	0.09266887620491106	0.08291388132136436
gaussian_QRS	0.005	49	150	SG	False	abs_torsion	0.15463068933787033	0.08846947673435793
gaussian_QRS	0.005	49	150	SG	False	curvature	0.002495881321233362	0.0029891944515301745
gaussian_QRS	0.005	49	150	SG	False	almost_curvature	0.016776185106621922	0.017032815805631884
gaussian_QRS	0.005	49	150	SG	False	weighted_abs_torsion	0.09800381640144815	0.08291388132136436
gaussian_QRS	0.005	49	150	SPEC	False	abs_torsion	0.5621799435612054	0.08846947673435793
gaussian_QRS	0.005	49	150	SPEC	False	curvature	0.00385297600083549	0.0029891944515301745
gaussian_QRS	0.005	49	150	SPEC	False	almost_curvature	0.017636143750564413	0.017032815805631884
gaussian_QRS	0.005	49	150	SPEC	False	weighted_abs_torsion	0.1482121001164518	0.08291388132136436
gaussian_QRS	0.005	49	150	SG0SPEC	False	abs_torsion	0.30978372634767404	0.08846947673435793
gaussian_QRS	0.005	49	150	SG0SPEC	False	curvature	0.00294885171002491	0.0029891944515301745
gaussian_QRS	0.005	49	150	SG0SPEC	False	almost_curvature	0.01670032798541877	0.017032815805631884
gaussian_QRS	0.005	49	150	SG0SPEC	False	weighted_abs_torsion	0.0929529179134804	0.08291388132136436
gaussian_QRS	0.005	49	150	TIK	False	abs_torsion	0.14038123304775546	0.08846947673435793
gaussian_QRS	0.005	49	150	TIK	False	curvature	0.0028606723251019053	0.0029891944515301745
gaussian_QRS	0.005	49	150	TIK	False	almost_curvature	0.01655374009843669	0.017032815805631884
gaussian_QRS	0.005	49	150	TIK	False	weighted_abs_torsion	0.09549319347001178	0.08291388132136436
gaussian_QRS	0.005	49	150	FD	True	abs_torsion	0.1088106332399601	0.08846947673435793
gaussian_QRS	0.005	49	150	FD	True	curvature	0.001988548358564177	0.0029891944515301745
gaussian_QRS	0.005	49	150	FD	True	almost_curvature	0.013192435589709622	0.017032815805631884
gaussian_QRS	0.005	49	150	FD	True	weighted_abs_torsion	0.0934642087264814	0.08291388132136436
gaussian_QRS	0.005	49	150	SG	True	abs_torsion	0.10844349140188214	0.08846947673435793
gaussian_QRS	0.005	49	150	SG	True	curvature	0.0019869888862305363	0.0029891944515301745
gaussian_QRS	0.005	49	150	SG	True	almost_curvature	0.013191937315828406	0.017032815805631884
gaussian_QRS	0.005	49	150	SG	True	weighted_abs_torsion	0.09363363505671327	0.08291388132136436
gaussian_QRS	0.005	49	150	SPEC	True	abs_torsion	0.10882496043844792	0.08846947673435793
gaussian_QRS	0.005	49	150	SPEC	True	curvature	0.0019885799180596195	0.0029891944515301745
gaussian_QRS	0.005	49	150	SPEC	True	almost_curvature	0.013192451060297322	0.017032815805631884
gaussian_QRS	0.005	49	150	SPEC	True	weighted_abs_torsion	0.09346413452166352	0.08291388132136436
gaussian_QRS	0.005	49	150	SG0SPEC	True	abs_torsion	0.10672623473217317	0.08846947673435793
gaussian_QRS	0.005	49	150	SG0SPEC	True	curvature	0.0019825528090475987	0.0029891944515301745
gaussian_QRS	0.005	49	150	SG0SPEC	True	almost_curvature	0.013193341158684885	0.017032815805631884
gaussian_QRS	0.005	49	150	SG0SPEC	True	weighted_abs_torsion	0.09368232081430776	0.08291388132136436
gaussian_QRS	0.005	49	150	TIK	True	abs_torsion	0.10127737793674485	0.08846947673435793
gaussian_QRS	0.005	49	150	TIK	True	curvature	0.001974212688416094	0.0029891944515301745
gaussian_QRS	0.005	49	150	TIK	True	almost_curvature	0.013152349746519774	0.017032815805631884
gaussian_QRS	0.005	49	150	TIK	True	weighted_abs_torsion	0.0941225606746632	0.08291388132136436
gaussian_QRS	0.005	50	40	FD	False	abs_torsion	0.10376649533384832	0.08846947673435793
gaussian_QRS	0.005	50	40	FD	False	curvature	0.002758156008834025	0.0029891944515301745
gaussian_QRS	0.005	50	40	FD	False	almost_curvature	0.016444794740769264	0.017032815805631884
gaussian_QRS	0.005	50	40	FD	False	weighted_abs_torsion	0.0978346853389848	0.08291388132136436
gaussian_QRS	0.005	50	40	SG	False	abs_torsion	0.11403633188614956	0.08846947673435793
gaussian_QRS	0.005	50	40	SG	False	curvature	0.002419837620506477	0.0029891944515301745
gaussian_QRS	0.005	50	40	SG	False	almost_curvature	0.016457633793686557	0.017032815805631884
gaussian_QRS	0.005	50	40	SG	False	weighted_abs_torsion	0.10314772423722615	0.08291388132136436
gaussian_QRS	0.005	50	40	SPEC	False	abs_torsion	0.11502065895300492	0.08846947673435793
gaussian_QRS	0.005	50	40	SPEC	False	curvature	0.002830659154535717	0.0029891944515301745
gaussian_QRS	0.005	50	40	SPEC	False	almost_curvature	0.016583690810444394	0.017032815805631884
gaussian_QRS	0.005	50	40	SPEC	False	weighted_abs_torsion	0.09957302788374618	0.08291388132136436
gaussian_QRS	0.005	50	40	SG0SPEC	False	abs_torsion	0.10236576949780214	0.08846947673435793
gaussian_QRS	0.005	50	40	SG0SPEC	False	curvature	0.0027722876743751365	0.0029891944515301745
gaussian_QRS	0.005	50	40	SG0SPEC	False	almost_curvature	0.01643202279747701	0.017032815805631884
gaussian_QRS	0.005	50	40	SG0SPEC	False	weighted_abs_torsion	0.09989208628202541	0.08291388132136436
gaussian_QRS	0.005	50	40	TIK	False	abs_torsion	0.10430569342983595	0.08846947673435793
gaussian_QRS	0.005	50	40	TIK	False	curvature	0.0027699986604064852	0.0029891944515301745
gaussian_QRS	0.005	50	40	TIK	False	almost_curvature	0.016458208415482574	0.017032815805631884
gaussian_QRS	0.005	50	40	TIK	False	weighted_abs_torsion	0.10088113556235404	0.08291388132136436
gaussian_QRS	0.005	50	100	FD	False	abs_torsion	0.24145387075222832	0.08846947673435793
gaussian_QRS	0.005	50	100	FD	False	curvature	0.0030413995249691296	0.0029891944515301745
gaussian_QRS	0.005	50	100	FD	False	almost_curvature	0.017010920406455375	0.017032815805631884
gaussian_QRS	0.005	50	100	FD	False	weighted_abs_torsion	0.08801358026960727	0.08291388132136436
gaussian_QRS	0.005	50	100	SG	False	abs_torsion	0.16014371566638697	0.08846947673435793
gaussian_QRS	0.005	50	100	SG	False	curvature	0.002495754185860204	0.0029891944515301745
gaussian_QRS	0.005	50	100	SG	False	almost_curvature	0.016917381577225738	0.017032815805631884
gaussian_QRS	0.005	50	100	SG	False	weighted_abs_torsion	0.097422361626726	0.08291388132136436
gaussian_QRS	0.005	50	100	SPEC	False	abs_torsion	0.29861432016032624	0.08846947673435793
gaussian_QRS	0.005	50	100	SPEC	False	curvature	0.0032526045629729045	0.0029891944515301745
gaussian_QRS	0.005	50	100	SPEC	False	almost_curvature	0.017220783926118387	0.017032815805631884
gaussian_QRS	0.005	50	100	SPEC	False	weighted_abs_torsion	0.09171097519732413	0.08291388132136436
gaussian_QRS	0.005	50	100	SG0SPEC	False	abs_torsion	0.1701461607862172	0.08846947673435793
gaussian_QRS	0.005	50	100	SG0SPEC	False	curvature	0.0029210635782584067	0.0029891944515301745
gaussian_QRS	0.005	50	100	SG0SPEC	False	almost_curvature	0.01682661178392904	0.017032815805631884
gaussian_QRS	0.005	50	100	SG0SPEC	False	weighted_abs_torsion	0.09008514638796133	0.08291388132136436
gaussian_QRS	0.005	50	100	TIK	False	abs_torsion	0.12695024147603062	0.08846947673435793
gaussian_QRS	0.005	50	100	TIK	False	curvature	0.0028594403391488674	0.0029891944515301745
gaussian_QRS	0.005	50	100	TIK	False	almost_curvature	0.016688708368874646	0.017032815805631884
gaussian_QRS	0.005	50	100	TIK	False	weighted_abs_torsion	0.09484677048822991	0.08291388132136436
gaussian_QRS	0.005	50	150	FD	False	abs_torsion	0.2415950020086773	0.08846947673435793
gaussian_QRS	0.005	50	150	FD	False	curvature	0.00319902524867926	0.0029891944515301745
gaussian_QRS	0.005	50	150	FD	False	almost_curvature	0.017115951782574326	0.017032815805631884
gaussian_QRS	0.005	50	150	FD	False	weighted_abs_torsion	0.09108497253712736	0.08291388132136436
gaussian_QRS	0.005	50	150	SG	False	abs_torsion	0.21286276579139823	0.08846947673435793
gaussian_QRS	0.005	50	150	SG	False	curvature	0.0024966495578407875	0.0029891944515301745
gaussian_QRS	0.005	50	150	SG	False	almost_curvature	0.016914979654048368	0.017032815805631884
gaussian_QRS	0.005	50	150	SG	False	weighted_abs_torsion	0.09758342051191922	0.08291388132136436
gaussian_QRS	0.005	50	150	SPEC	False	abs_torsion	0.32207690721889704	0.08846947673435793
gaussian_QRS	0.005	50	150	SPEC	False	curvature	0.0037745424391307375	0.0029891944515301745
gaussian_QRS	0.005	50	150	SPEC	False	almost_curvature	0.017518377677218498	0.017032815805631884
gaussian_QRS	0.005	50	150	SPEC	False	weighted_abs_torsion	0.12528095479958642	0.08291388132136436
gaussian_QRS	0.005	50	150	SG0SPEC	False	abs_torsion	0.37134181505800784	0.08846947673435793
gaussian_QRS	0.005	50	150	SG0SPEC	False	curvature	0.002959027140175735	0.0029891944515301745
gaussian_QRS	0.005	50	150	SG0SPEC	False	almost_curvature	0.016836126410767586	0.017032815805631884
gaussian_QRS	0.005	50	150	SG0SPEC	False	weighted_abs_torsion	0.0921933893532193	0.08291388132136436
gaussian_QRS	0.005	50	150	TIK	False	abs_torsion	0.12793746141638962	0.08846947673435793
gaussian_QRS	0.005	50	150	TIK	False	curvature	0.0028595905691224713	0.0029891944515301745
gaussian_QRS	0.005	50	150	TIK	False	almost_curvature	0.016689264506683496	0.017032815805631884
gaussian_QRS	0.005	50	150	TIK	False	weighted_abs_torsion	0.09484186965616598	0.08291388132136436
gaussian_QRS	0.005	50	150	FD	True	abs_torsion	0.105100879540945	0.08846947673435793
gaussian_QRS	0.005	50	150	FD	True	curvature	0.0019898503705950556	0.0029891944515301745
gaussian_QRS	0.005	50	150	FD	True	almost_curvature	0.013286293776567561	0.017032815805631884
gaussian_QRS	0.005	50	150	FD	True	weighted_abs_torsion	0.09317677235169643	0.08291388132136436
gaussian_QRS	0.005	50	150	SG	True	abs_torsion	0.10464294147274691	0.08846947673435793
gaussian_QRS	0.005	50	150	SG	True	curvature	0.0019884187144175785	0.0029891944515301745
gaussian_QRS	0.005	50	150	SG	True	almost_curvature	0.013284245893058044	0.017032815805631884
gaussian_QRS	0.005	50	150	SG	True	weighted_abs_torsion	0.09335193712618507	0.08291388132136436
gaussian_QRS	0.005	50	150	SPEC	True	abs_torsion	0.10512454467495289	0.08846947673435793
gaussian_QRS	0.005	50	150	SPEC	True	curvature	0.0019898798384048177	0.0029891944515301745
gaussian_QRS	0.005	50	150	SPEC	True	almost_curvature	0.013286316895097242	0.017032815805631884
gaussian_QRS	0.005	50	150	SPEC	True	weighted_abs_torsion	0.09317652003934791	0.08291388132136436
gaussian_QRS	0.005	50	150	SG0SPEC	True	abs_torsion	0.10324104286805062	0.08846947673435793
gaussian_QRS	0.005	50	150	SG0SPEC	True	curvature	0.0019841578877266876	0.0029891944515301745
gaussian_QRS	0.005	50	150	SG0SPEC	True	almost_curvature	0.013284639516160721	0.017032815805631884
gaussian_QRS	0.005	50	150	SG0SPEC	True	weighted_abs_torsion	0.09344063355851179	0.08291388132136436
gaussian_QRS	0.005	50	150	TIK	True	abs_torsion	0.10256443778899516	0.08846947673435793
gaussian_QRS	0.005	50	150	TIK	True	curvature	0.001975891205999917	0.0029891944515301745
gaussian_QRS	0.005	50	150	TIK	True	almost_curvature	0.01323961697163703	0.017032815805631884
gaussian_QRS	0.005	50	150	TIK	True	weighted_abs_torsion	0.09396202273320654	0.08291388132136436
gaussian_QRS	0.005	51	40	FD	False	abs_torsion	0.1273683450158439	0.08846947673435793
gaussian_QRS	0.005	51	40	FD	False	curvature	0.002758616256386545	0.0029891944515301745
gaussian_QRS	0.005	51	40	FD	False	almost_curvature	0.01641131274461318	0.017032815805631884
gaussian_QRS	0.005	51	40	FD	False	weighted_abs_torsion	0.09710294251204186	0.08291388132136436
gaussian_QRS	0.005	51	40	SG	False	abs_torsion	0.11923692674931141	0.08846947673435793
gaussian_QRS	0.005	51	40	SG	False	curvature	0.002418973860371724	0.0029891944515301745
gaussian_QRS	0.005	51	40	SG	False	almost_curvature	0.01642160048322122	0.017032815805631884
gaussian_QRS	0.005	51	40	SG	False	weighted_abs_torsion	0.10248431726933345	0.08291388132136436
gaussian_QRS	0.005	51	40	SPEC	False	abs_torsion	0.1330215786251428	0.08846947673435793
gaussian_QRS	0.005	51	40	SPEC	False	curvature	0.0028321083948388325	0.0029891944515301745
gaussian_QRS	0.005	51	40	SPEC	False	almost_curvature	0.016549888543488062	0.017032815805631884
gaussian_QRS	0.005	51	40	SPEC	False	weighted_abs_torsion	0.09881289753807894	0.08291388132136436
gaussian_QRS	0.005	51	40	SG0SPEC	False	abs_torsion	0.12755681486987602	0.08846947673435793
gaussian_QRS	0.005	51	40	SG0SPEC	False	curvature	0.0027719535533330558	0.0029891944515301745
gaussian_QRS	0.005	51	40	SG0SPEC	False	almost_curvature	0.016397528592326557	0.017032815805631884
gaussian_QRS	0.005	51	40	SG0SPEC	False	weighted_abs_torsion	0.09910346768350542	0.08291388132136436
gaussian_QRS	0.005	51	40	TIK	False	abs_torsion	0.1264510172987463	0.08846947673435793
gaussian_QRS	0.005	51	40	TIK	False	curvature	0.002768385031357031	0.0029891944515301745
gaussian_QRS	0.005	51	40	TIK	False	almost_curvature	0.01642171855762542	0.017032815805631884
gaussian_QRS	0.005	51	40	TIK	False	weighted_abs_torsion	0.10001362353205034	0.08291388132136436
gaussian_QRS	0.005	51	100	FD	False	abs_torsion	0.2628928258674529	0.08846947673435793
gaussian_QRS	0.005	51	100	FD	False	curvature	0.003036588367461001	0.0029891944515301745
gaussian_QRS	0.005	51	100	FD	False	almost_curvature	0.016992713143634996	0.017032815805631884
gaussian_QRS	0.005	51	100	FD	False	weighted_abs_torsion	0.08827015033825902	0.08291388132136436
gaussian_QRS	0.005	51	100	SG	False	abs_torsion	0.1822177592529836	0.08846947673435793
gaussian_QRS	0.005	51	100	SG	False	curvature	0.002499821866186405	0.0029891944515301745
gaussian_QRS	0.005	51	100	SG	False	almost_curvature	0.016873440699638517	0.017032815805631884
gaussian_QRS	0.005	51	100	SG	False	weighted_abs_torsion	0.09782871186937626	0.08291388132136436
gaussian_QRS	0.005	51	100	SPEC	False	abs_torsion	0.3192055305266507	0.08846947673435793
gaussian_QRS	0.005	51	100	SPEC	False	curvature	0.0032284170347118314	0.0029891944515301745
gaussian_QRS	0.005	51	100	SPEC	False	almost_curvature	0.017194160372624268	0.017032815805631884
gaussian_QRS	0.005	51	100	SPEC	False	weighted_abs_torsion	0.09316743530783185	0.08291388132136436
gaussian_QRS	0.005	51	100	SG0SPEC	False	abs_torsion	0.15624981453516162	0.08846947673435793
gaussian_QRS	0.005	51	100	SG0SPEC	False	curvature	0.002919084556407086	0.0029891944515301745
gaussian_QRS	0.005	51	100	SG0SPEC	False	almost_curvature	0.016796897421238886	0.017032815805631884
gaussian_QRS	0.005	51	100	SG0SPEC	False	weighted_abs_torsion	0.0909654270155502	0.08291388132136436
gaussian_QRS	0.005	51	100	TIK	False	abs_torsion	0.13873777358502387	0.08846947673435793
gaussian_QRS	0.005	51	100	TIK	False	curvature	0.0028668831422080493	0.0029891944515301745
gaussian_QRS	0.005	51	100	TIK	False	almost_curvature	0.01666073368619544	0.017032815805631884
gaussian_QRS	0.005	51	100	TIK	False	weighted_abs_torsion	0.09470627866351194	0.08291388132136436
gaussian_QRS	0.005	51	150	FD	False	abs_torsion	0.21520081353420614	0.08846947673435793
gaussian_QRS	0.005	51	150	FD	False	curvature	0.0031530674845181407	0.0029891944515301745
gaussian_QRS	0.005	51	150	FD	False	almost_curvature	0.017094834279315043	0.017032815805631884
gaussian_QRS	0.005	51	150	FD	False	weighted_abs_torsion	0.08906982618524435	0.08291388132136436
gaussian_QRS	0.005	51	150	SG	False	abs_torsion	0.18165890079615138	0.08846947673435793
gaussian_QRS	0.005	51	150	SG	False	curvature	0.0025001592524094628	0.0029891944515301745
gaussian_QRS	0.005	51	150	SG	False	almost_curvature	0.01687714359583418	0.017032815805631884
gaussian_QRS	0.005	51	150	SG	False	weighted_abs_torsion	0.09775740658324175	0.08291388132136436
gaussian_QRS	0.005	51	150	SPEC	False	abs_torsion	0.40960034732931866	0.08846947673435793
gaussian_QRS	0.005	51	150	SPEC	False	curvature	0.0036426380131422535	0.0029891944515301745
gaussian_QRS	0.005	51	150	SPEC	False	almost_curvature	0.017447718214811787	0.017032815805631884
gaussian_QRS	0.005	51	150	SPEC	False	weighted_abs_torsion	0.13360857750649635	0.08291388132136436
gaussian_QRS	0.005	51	150	SG0SPEC	False	abs_torsion	0.21020271644908065	0.08846947673435793
gaussian_QRS	0.005	51	150	SG0SPEC	False	curvature	0.0029359512391495153	0.0029891944515301745
gaussian_QRS	0.005	51	150	SG0SPEC	False	almost_curvature	0.016807869536069327	0.017032815805631884
gaussian_QRS	0.005	51	150	SG0SPEC	False	weighted_abs_torsion	0.0915378309769863	0.08291388132136436
gaussian_QRS	0.005	51	150	TIK	False	abs_torsion	0.13845185699062493	0.08846947673435793
gaussian_QRS	0.005	51	150	TIK	False	curvature	0.002867161253841917	0.0029891944515301745
gaussian_QRS	0.005	51	150	TIK	False	almost_curvature	0.016661293238028375	0.017032815805631884
gaussian_QRS	0.005	51	150	TIK	False	weighted_abs_torsion	0.09470008000000732	0.08291388132136436
gaussian_QRS	0.005	51	150	FD	True	abs_torsion	0.11035759660136853	0.08846947673435793
gaussian_QRS	0.005	51	150	FD	True	curvature	0.001989093047627052	0.0029891944515301745
gaussian_QRS	0.005	51	150	FD	True	almost_curvature	0.013249633902149918	0.017032815805631884
gaussian_QRS	0.005	51	150	FD	True	weighted_abs_torsion	0.09259526665758748	0.08291388132136436
gaussian_QRS	0.005	51	150	SG	True	abs_torsion	0.11033088745215816	0.08846947673435793
gaussian_QRS	0.005	51	150	SG	True	curvature	0.001987485876969623	0.0029891944515301745
gaussian_QRS	0.005	51	150	SG	True	almost_curvature	0.013248593860498292	0.017032815805631884
gaussian_QRS	0.005	51	150	SG	True	weighted_abs_torsion	0.09275509096393034	0.08291388132136436
gaussian_QRS	0.005	51	150	SPEC	True	abs_torsion	0.1103964139429106	0.08846947673435793
gaussian_QRS	0.005	51	150	SPEC	True	curvature	0.001989125703237161	0.0029891944515301745
gaussian_QRS	0.005	51	150	SPEC	True	almost_curvature	0.013249652654143889	0.017032815805631884
gaussian_QRS	0.005	51	150	SPEC	True	weighted_abs_torsion	0.0925953986927795	0.08291388132136436
gaussian_QRS	0.005	51	150	SG0SPEC	True	abs_torsion	0.10714072153290441	0.08846947673435793
gaussian_QRS	0.005	51	150	SG0SPEC	True	curvature	0.001982930925090555	0.0029891944515301745
gaussian_QRS	0.005	51	150	SG0SPEC	True	almost_curvature	0.013249507626164387	0.017032815805631884
gaussian_QRS	0.005	51	150	SG0SPEC	True	weighted_abs_torsion	0.09280958302287892	0.08291388132136436
gaussian_QRS	0.005	51	150	TIK	True	abs_torsion	0.10407198711686552	0.08846947673435793
gaussian_QRS	0.005	51	150	TIK	True	curvature	0.0019742790612662735	0.0029891944515301745
gaussian_QRS	0.005	51	150	TIK	True	almost_curvature	0.013206503687239612	0.017032815805631884
gaussian_QRS	0.005	51	150	TIK	True	weighted_abs_torsion	0.09329024455662974	0.08291388132136436
gaussian_QRS	0.005	52	40	FD	False	abs_torsion	0.12665699355953672	0.08846947673435793
gaussian_QRS	0.005	52	40	FD	False	curvature	0.002771879369955577	0.0029891944515301745
gaussian_QRS	0.005	52	40	FD	False	almost_curvature	0.01644922827661063	0.017032815805631884
gaussian_QRS	0.005	52	40	FD	False	weighted_abs_torsion	0.09815302023747922	0.08291388132136436
gaussian_QRS	0.005	52	40	SG	False	abs_torsion	0.1141552395140053	0.08846947673435793
gaussian_QRS	0.005	52	40	SG	False	curvature	0.0024300784108551394	0.0029891944515301745
gaussian_QRS	0.005	52	40	SG	False	almost_curvature	0.01646135723157242	0.017032815805631884
gaussian_QRS	0.005	52	40	SG	False	weighted_abs_torsion	0.10359375768383591	0.08291388132136436
gaussian_QRS	0.005	52	40	SPEC	False	abs_torsion	0.12291182885096637	0.08846947673435793
gaussian_QRS	0.005	52	40	SPEC	False	curvature	0.002845912442504493	0.0029891944515301745
gaussian_QRS	0.005	52	40	SPEC	False	almost_curvature	0.01658864564485362	0.017032815805631884
gaussian_QRS	0.005	52	40	SPEC	False	weighted_abs_torsion	0.09990061761941688	0.08291388132136436
gaussian_QRS	0.005	52	40	SG0SPEC	False	abs_torsion	0.13023011307091722	0.08846947673435793
gaussian_QRS	0.005	52	40	SG0SPEC	False	curvature	0.0027857510074111194	0.0029891944515301745
gaussian_QRS	0.005	52	40	SG0SPEC	False	almost_curvature	0.01643987134354224	0.017032815805631884
gaussian_QRS	0.005	52	40	SG0SPEC	False	weighted_abs_torsion	0.10021563916915734	0.08291388132136436
gaussian_QRS	0.005	52	40	TIK	False	abs_torsion	0.1402112419301837	0.08846947673435793
gaussian_QRS	0.005	52	40	TIK	False	curvature	0.0027829811609841235	0.0029891944515301745
gaussian_QRS	0.005	52	40	TIK	False	almost_curvature	0.016470115070258924	0.017032815805631884
gaussian_QRS	0.005	52	40	TIK	False	weighted_abs_torsion	0.10112441544455004	0.08291388132136436
gaussian_QRS	0.005	52	100	FD	False	abs_torsion	0.36938453223224454	0.08846947673435793
gaussian_QRS	0.005	52	100	FD	False	curvature	0.0030258648892491657	0.0029891944515301745
gaussian_QRS	0.005	52	100	FD	False	almost_curvature	0.016911713350619712	0.017032815805631884
gaussian_QRS	0.005	52	100	FD	False	weighted_abs_torsion	0.08634127330647752	0.08291388132136436
gaussian_QRS	0.005	52	100	SG	False	abs_torsion	0.13894260659845878	0.08846947673435793
gaussian_QRS	0.005	52	100	SG	False	curvature	0.002505994922095675	0.0029891944515301745
gaussian_QRS	0.005	52	100	SG	False	almost_curvature	0.016832720860788766	0.017032815805631884
gaussian_QRS	0.005	52	100	SG	False	weighted_abs_torsion	0.0977797247273553	0.08291388132136436
gaussian_QRS	0.005	52	100	SPEC	False	abs_torsion	0.38058111284940627	0.08846947673435793
gaussian_QRS	0.005	52	100	SPEC	False	curvature	0.003207775595183304	0.0029891944515301745
gaussian_QRS	0.005	52	100	SPEC	False	almost_curvature	0.017096719561644068	0.017032815805631884
gaussian_QRS	0.005	52	100	SPEC	False	weighted_abs_torsion	0.08879677235823512	0.08291388132136436
gaussian_QRS	0.005	52	100	SG0SPEC	False	abs_torsion	0.16999241993957465	0.08846947673435793
gaussian_QRS	0.005	52	100	SG0SPEC	False	curvature	0.0029288942805323036	0.0029891944515301745
gaussian_QRS	0.005	52	100	SG0SPEC	False	almost_curvature	0.016747843367108464	0.017032815805631884
gaussian_QRS	0.005	52	100	SG0SPEC	False	weighted_abs_torsion	0.08996016666530726	0.08291388132136436
gaussian_QRS	0.005	52	100	TIK	False	abs_torsion	0.11948831683583441	0.08846947673435793
gaussian_QRS	0.005	52	100	TIK	False	curvature	0.002869460945972478	0.0029891944515301745
gaussian_QRS	0.005	52	100	TIK	False	almost_curvature	0.016660866588455565	0.017032815805631884
gaussian_QRS	0.005	52	100	TIK	False	weighted_abs_torsion	0.0950369936412334	0.08291388132136436
gaussian_QRS	0.005	52	150	FD	False	abs_torsion	0.2986993218911821	0.08846947673435793
gaussian_QRS	0.005	52	150	FD	False	curvature	0.003150664469480248	0.0029891944515301745
gaussian_QRS	0.005	52	150	FD	False	almost_curvature	0.017003128501052647	0.017032815805631884
gaussian_QRS	0.005	52	150	FD	False	weighted_abs_torsion	0.09213292284369048	0.08291388132136436
gaussian_QRS	0.005	52	150	SG	False	abs_torsion	0.1310291240926828	0.08846947673435793
gaussian_QRS	0.005	52	150	SG	False	curvature	0.0025068326902102215	0.0029891944515301745
gaussian_QRS	0.005	52	150	SG	False	almost_curvature	0.01684051168208115	0.017032815805631884
gaussian_QRS	0.005	52	150	SG	False	weighted_abs_torsion	0.09791981329291502	0.08291388132136436
gaussian_QRS	0.005	52	150	SPEC	False	abs_torsion	0.6353924973168856	0.08846947673435793
gaussian_QRS	0.005	52	150	SPEC	False	curvature	0.003760126745646919	0.0029891944515301745
gaussian_QRS	0.005	52	150	SPEC	False	almost_curvature	0.01745646361046791	0.017032815805631884
gaussian_QRS	0.005	52	150	SPEC	False	weighted_abs_torsion	0.14234075688078426	0.08291388132136436
gaussian_QRS	0.005	52	150	SG0SPEC	False	abs_torsion	0.30619928321592527	0.08846947673435793
gaussian_QRS	0.005	52	150	SG0SPEC	False	curvature	0.002958388512543127	0.0029891944515301745
gaussian_QRS	0.005	52	150	SG0SPEC	False	almost_curvature	0.016761114328081434	0.017032815805631884
gaussian_QRS	0.005	52	150	SG0SPEC	False	weighted_abs_torsion	0.09312390767767434	0.08291388132136436
gaussian_QRS	0.005	52	150	TIK	False	abs_torsion	0.11806140021589187	0.08846947673435793
gaussian_QRS	0.005	52	150	TIK	False	curvature	0.00286953000756515	0.0029891944515301745
gaussian_QRS	0.005	52	150	TIK	False	almost_curvature	0.016661227720311304	0.017032815805631884
gaussian_QRS	0.005	52	150	TIK	False	weighted_abs_torsion	0.09503294434152851	0.08291388132136436
gaussian_QRS	0.005	52	150	FD	True	abs_torsion	0.11678332116072207	0.08846947673435793
gaussian_QRS	0.005	52	150	FD	True	curvature	0.0019964528322573864	0.0029891944515301745
gaussian_QRS	0.005	52	150	FD	True	almost_curvature	0.01326434847853335	0.017032815805631884
gaussian_QRS	0.005	52	150	FD	True	weighted_abs_torsion	0.09330146057850844	0.08291388132136436
gaussian_QRS	0.005	52	150	SG	True	abs_torsion	0.10377049030229549	0.08846947673435793
gaussian_QRS	0.005	52	150	SG	True	curvature	0.001994930787990774	0.0029891944515301745
gaussian_QRS	0.005	52	150	SG	True	almost_curvature	0.013265643783893152	0.017032815805631884
gaussian_QRS	0.005	52	150	SG	True	weighted_abs_torsion	0.09347527366256243	0.08291388132136436
gaussian_QRS	0.005	52	150	SPEC	True	abs_torsion	0.11704038766789486	0.08846947673435793
gaussian_QRS	0.005	52	150	SPEC	True	curvature	0.0019964839468347524	0.0029891944515301745
gaussian_QRS	0.005	52	150	SPEC	True	almost_curvature	0.013264354825604396	0.017032815805631884
gaussian_QRS	0.005	52	150	SPEC	True	weighted_abs_torsion	0.09330127426536326	0.08291388132136436
gaussian_QRS	0.005	52	150	SG0SPEC	True	abs_torsion	0.11091704300782101	0.08846947673435793
gaussian_QRS	0.005	52	150	SG0SPEC	True	curvature	0.0019905262320357117	0.0029891944515301745
gaussian_QRS	0.005	52	150	SG0SPEC	True	almost_curvature	0.013268630653146901	0.017032815805631884
gaussian_QRS	0.005	52	150	SG0SPEC	True	weighted_abs_torsion	0.09354448878731766	0.08291388132136436
gaussian_QRS	0.005	52	150	TIK	True	abs_torsion	0.11430177941995404	0.08846947673435793
gaussian_QRS	0.005	52	150	TIK	True	curvature	0.001982157431267935	0.0029891944515301745
gaussian_QRS	0.005	52	150	TIK	True	almost_curvature	0.013230505501507967	0.017032815805631884
gaussian_QRS	0.005	52	150	TIK	True	weighted_abs_torsion	0.09403036803514338	0.08291388132136436
gaussian_QRS	0.005	53	40	FD	False	abs_torsion	0.11534523063441968	0.08846947673435793
gaussian_QRS	0.005	53	40	FD	False	curvature	0.002768010132045671	0.0029891944515301745
gaussian_QRS	0.005	53	40	FD	False	almost_curvature	0.01645206002324804	0.017032815805631884
gaussian_QRS	0.005	53	40	FD	False	weighted_abs_torsion	0.09838265825657938	0.08291388132136436
gaussian_QRS	0.005	53	40	SG	False	abs_torsion	0.1152633217469212	0.08846947673435793
gaussian_QRS	0.005	53	40	SG	False	curvature	0.0024289455584507744	0.0029891944515301745
gaussian_QRS	0.005	53	40	SG	False	almost_curvature	0.016465708436916394	0.017032815805631884
gaussian_QRS	0.005	53	40	SG	False	weighted_abs_torsion	0.1037619385883765	0.08291388132136436
gaussian_QRS	0.005	53	40	SPEC	False	abs_torsion	0.1232935656647959	0.08846947673435793
gaussian_QRS	0.005	53	40	SPEC	False	curvature	0.0028408805309138646	0.0029891944515301745
gaussian_QRS	0.005	53	40	SPEC	False	almost_curvature	0.016591343822100414	0.017032815805631884
gaussian_QRS	0.005	53	40	SPEC	False	weighted_abs_torsion	0.10008822473327642	0.08291388132136436
gaussian_QRS	0.005	53	40	SG0SPEC	False	abs_torsion	0.11479612306236224	0.08846947673435793
gaussian_QRS	0.005	53	40	SG0SPEC	False	curvature	0.0027817015935658633	0.0029891944515301745
gaussian_QRS	0.005	53	40	SG0SPEC	False	almost_curvature	0.01644319339670465	0.017032815805631884
gaussian_QRS	0.005	53	40	SG0SPEC	False	weighted_abs_torsion	0.10046073358826976	0.08291388132136436
gaussian_QRS	0.005	53	40	TIK	False	abs_torsion	0.11300759673687888	0.08846947673435793
gaussian_QRS	0.005	53	40	TIK	False	curvature	0.0027784321631844286	0.0029891944515301745
gaussian_QRS	0.005	53	40	TIK	False	almost_curvature	0.016473926373962423	0.017032815805631884
gaussian_QRS	0.005	53	40	TIK	False	weighted_abs_torsion	0.10139179699703368	0.08291388132136436
gaussian_QRS	0.005	53	100	FD	False	abs_torsion	0.18885616432237126	0.08846947673435793
gaussian_QRS	0.005	53	100	FD	False	curvature	0.0030345178246329535	0.0029891944515301745
gaussian_QRS	0.005	53	100	FD	False	almost_curvature	0.017025264193181757	0.017032815805631884
gaussian_QRS	0.005	53	100	FD	False	weighted_abs_torsion	0.0854187281503435	0.08291388132136436
gaussian_QRS	0.005	53	100	SG	False	abs_torsion	0.17251601281775106	0.08846947673435793
gaussian_QRS	0.005	53	100	SG	False	curvature	0.0025072718079751978	0.0029891944515301745
gaussian_QRS	0.005	53	100	SG	False	almost_curvature	0.016919540018312074	0.017032815805631884
gaussian_QRS	0.005	53	100	SG	False	weighted_abs_torsion	0.0971435496624671	0.08291388132136436
gaussian_QRS	0.005	53	100	SPEC	False	abs_torsion	0.276301442498278	0.08846947673435793
gaussian_QRS	0.005	53	100	SPEC	False	curvature	0.003223456549237734	0.0029891944515301745
gaussian_QRS	0.005	53	100	SPEC	False	almost_curvature	0.017227337885160777	0.017032815805631884
gaussian_QRS	0.005	53	100	SPEC	False	weighted_abs_torsion	0.095464255879136	0.08291388132136436
gaussian_QRS	0.005	53	100	SG0SPEC	False	abs_torsion	0.13612020892402726	0.08846947673435793
gaussian_QRS	0.005	53	100	SG0SPEC	False	curvature	0.0029214885793128623	0.0029891944515301745
gaussian_QRS	0.005	53	100	SG0SPEC	False	almost_curvature	0.016825202202707067	0.017032815805631884
gaussian_QRS	0.005	53	100	SG0SPEC	False	weighted_abs_torsion	0.08995709979651824	0.08291388132136436
gaussian_QRS	0.005	53	100	TIK	False	abs_torsion	0.12242679053828764	0.08846947673435793
gaussian_QRS	0.005	53	100	TIK	False	curvature	0.002871426619748431	0.0029891944515301745
gaussian_QRS	0.005	53	100	TIK	False	almost_curvature	0.01668142779297565	0.017032815805631884
gaussian_QRS	0.005	53	100	TIK	False	weighted_abs_torsion	0.09501898131866136	0.08291388132136436
gaussian_QRS	0.005	53	150	FD	False	abs_torsion	0.33825189632604036	0.08846947673435793
gaussian_QRS	0.005	53	150	FD	False	curvature	0.003150687573381719	0.0029891944515301745
gaussian_QRS	0.005	53	150	FD	False	almost_curvature	0.01709433403847733	0.017032815805631884
gaussian_QRS	0.005	53	150	FD	False	weighted_abs_torsion	0.09348463841951869	0.08291388132136436
gaussian_QRS	0.005	53	150	SG	False	abs_torsion	0.16738898789242887	0.08846947673435793
gaussian_QRS	0.005	53	150	SG	False	curvature	0.0025084508726551527	0.0029891944515301745
gaussian_QRS	0.005	53	150	SG	False	almost_curvature	0.016928847612780608	0.017032815805631884
gaussian_QRS	0.005	53	150	SG	False	weighted_abs_torsion	0.09715802038262376	0.08291388132136436
gaussian_QRS	0.005	53	150	SPEC	False	abs_torsion	0.5692969545798368	0.08846947673435793
gaussian_QRS	0.005	53	150	SPEC	False	curvature	0.0036454243225573666	0.0029891944515301745
gaussian_QRS	0.005	53	150	SPEC	False	almost_curvature	0.01741831456869859	0.017032815805631884
gaussian_QRS	0.005	53	150	SPEC	False	weighted_abs_torsion	0.15021477592466354	0.08291388132136436
gaussian_QRS	0.005	53	150	SG0SPEC	False	abs_torsion	0.2162296718019435	0.08846947673435793
gaussian_QRS	0.005	53	150	SG0SPEC	False	curvature	0.002942544254193697	0.0029891944515301745
gaussian_QRS	0.005	53	150	SG0SPEC	False	almost_curvature	0.016841740654228464	0.017032815805631884
gaussian_QRS	0.005	53	150	SG0SPEC	False	weighted_abs_torsion	0.09265803347166843	0.08291388132136436
gaussian_QRS	0.005	53	150	TIK	False	abs_torsion	0.12454875035354078	0.08846947673435793
gaussian_QRS	0.005	53	150	TIK	False	curvature	0.002871580969436579	0.0029891944515301745
gaussian_QRS	0.005	53	150	TIK	False	almost_curvature	0.016681630531137682	0.017032815805631884
gaussian_QRS	0.005	53	150	TIK	False	weighted_abs_torsion	0.09500919169343164	0.08291388132136436
gaussian_QRS	0.005	53	150	FD	True	abs_torsion	0.1101756005803799	0.08846947673435793
gaussian_QRS	0.005	53	150	FD	True	curvature	0.0019982362094243637	0.0029891944515301745
gaussian_QRS	0.005	53	150	FD	True	almost_curvature	0.013280959505773352	0.017032815805631884
gaussian_QRS	0.005	53	150	FD	True	weighted_abs_torsion	0.0934263860078121	0.08291388132136436
gaussian_QRS	0.005	53	150	SG	True	abs_torsion	0.10926625921325064	0.08846947673435793
gaussian_QRS	0.005	53	150	SG	True	curvature	0.0019968214398375416	0.0029891944515301745
gaussian_QRS	0.005	53	150	SG	True	almost_curvature	0.013279995949919654	0.017032815805631884
gaussian_QRS	0.005	53	150	SG	True	weighted_abs_torsion	0.09360057367342459	0.08291388132136436
gaussian_QRS	0.005	53	150	SPEC	True	abs_torsion	0.11018963009351172	0.08846947673435793
gaussian_QRS	0.005	53	150	SPEC	True	curvature	0.00199826585655317	0.0029891944515301745
gaussian_QRS	0.005	53	150	SPEC	True	almost_curvature	0.013280978565060941	0.017032815805631884
gaussian_QRS	0.005	53	150	SPEC	True	weighted_abs_torsion	0.0934262399252791	0.08291388132136436
gaussian_QRS	0.005	53	150	SG0SPEC	True	abs_torsion	0.10873839116888162	0.08846947673435793
gaussian_QRS	0.005	53	150	SG0SPEC	True	curvature	0.0019923600515190172	0.0029891944515301745
gaussian_QRS	0.005	53	150	SG0SPEC	True	almost_curvature	0.013281160377060647	0.017032815805631884
gaussian_QRS	0.005	53	150	SG0SPEC	True	weighted_abs_torsion	0.09365309793198393	0.08291388132136436
gaussian_QRS	0.005	53	150	TIK	True	abs_torsion	0.10770648702695955	0.08846947673435793
gaussian_QRS	0.005	53	150	TIK	True	curvature	0.0019834961050526545	0.0029891944515301745
gaussian_QRS	0.005	53	150	TIK	True	almost_curvature	0.013238017153093043	0.017032815805631884
gaussian_QRS	0.005	53	150	TIK	True	weighted_abs_torsion	0.09410718400545692	0.08291388132136436
gaussian_QRS	0.005	54	40	FD	False	abs_torsion	0.12016894937172293	0.08846947673435793
gaussian_QRS	0.005	54	40	FD	False	curvature	0.002768922305080934	0.0029891944515301745
gaussian_QRS	0.005	54	40	FD	False	almost_curvature	0.01641579614333142	0.017032815805631884
gaussian_QRS	0.005	54	40	FD	False	weighted_abs_torsion	0.09715864594307538	0.08291388132136436
gaussian_QRS	0.005	54	40	SG	False	abs_torsion	0.12677211780450542	0.08846947673435793
gaussian_QRS	0.005	54	40	SG	False	curvature	0.0024270601711335886	0.0029891944515301745
gaussian_QRS	0.005	54	40	SG	False	almost_curvature	0.01642492878445851	0.017032815805631884
gaussian_QRS	0.005	54	40	SG	False	weighted_abs_torsion	0.10256609641558431	0.08291388132136436
gaussian_QRS	0.005	54	40	SPEC	False	abs_torsion	0.13519721013535407	0.08846947673435793
gaussian_QRS	0.005	54	40	SPEC	False	curvature	0.002842574549731822	0.0029891944515301745
gaussian_QRS	0.005	54	40	SPEC	False	almost_curvature	0.016555175555694267	0.017032815805631884
gaussian_QRS	0.005	54	40	SPEC	False	weighted_abs_torsion	0.09883571994931967	0.08291388132136436
gaussian_QRS	0.005	54	40	SG0SPEC	False	abs_torsion	0.1213943681689624	0.08846947673435793
gaussian_QRS	0.005	54	40	SG0SPEC	False	curvature	0.002782286551815982	0.0029891944515301745
gaussian_QRS	0.005	54	40	SG0SPEC	False	almost_curvature	0.016399968707209823	0.017032815805631884
gaussian_QRS	0.005	54	40	SG0SPEC	False	weighted_abs_torsion	0.0992112430059305	0.08291388132136436
gaussian_QRS	0.005	54	40	TIK	False	abs_torsion	0.12063976182654819	0.08846947673435793
gaussian_QRS	0.005	54	40	TIK	False	curvature	0.002777834853934271	0.0029891944515301745
gaussian_QRS	0.005	54	40	TIK	False	almost_curvature	0.016419401727184143	0.017032815805631884
gaussian_QRS	0.005	54	40	TIK	False	weighted_abs_torsion	0.10014390622836966	0.08291388132136436
gaussian_QRS	0.005	54	100	FD	False	abs_torsion	0.22822851959860752	0.08846947673435793
gaussian_QRS	0.005	54	100	FD	False	curvature	0.0030503616659568475	0.0029891944515301745
gaussian_QRS	0.005	54	100	FD	False	almost_curvature	0.017025849074288738	0.017032815805631884
gaussian_QRS	0.005	54	100	FD	False	weighted_abs_torsion	0.08836765384835958	0.08291388132136436
gaussian_QRS	0.005	54	100	SG	False	abs_torsion	0.15007063922748953	0.08846947673435793
gaussian_QRS	0.005	54	100	SG	False	curvature	0.0025054151155934597	0.0029891944515301745
gaussian_QRS	0.005	54	100	SG	False	almost_curvature	0.016890175155822956	0.017032815805631884
gaussian_QRS	0.005	54	100	SG	False	weighted_abs_torsion	0.09609220260773658	0.08291388132136436
gaussian_QRS	0.005	54	100	SPEC	False	abs_torsion	0.3091408117750499	0.08846947673435793
gaussian_QRS	0.005	54	100	SPEC	False	curvature	0.00325231014939516	0.0029891944515301745
gaussian_QRS	0.005	54	100	SPEC	False	almost_curvature	0.017250895040297105	0.017032815805631884
gaussian_QRS	0.005	54	100	SPEC	False	weighted_abs_torsion	0.09649403689963167	0.08291388132136436
gaussian_QRS	0.005	54	100	SG0SPEC	False	abs_torsion	0.2239320878990203	0.08846947673435793
gaussian_QRS	0.005	54	100	SG0SPEC	False	curvature	0.0029208751510992866	0.0029891944515301745
gaussian_QRS	0.005	54	100	SG0SPEC	False	almost_curvature	0.016796348324185768	0.017032815805631884
gaussian_QRS	0.005	54	100	SG0SPEC	False	weighted_abs_torsion	0.08893464569975407	0.08291388132136436
gaussian_QRS	0.005	54	100	TIK	False	abs_torsion	0.1301163275156541	0.08846947673435793
gaussian_QRS	0.005	54	100	TIK	False	curvature	0.00287230154524585	0.0029891944515301745
gaussian_QRS	0.005	54	100	TIK	False	almost_curvature	0.016665766218295273	0.017032815805631884
gaussian_QRS	0.005	54	100	TIK	False	weighted_abs_torsion	0.09406027398701379	0.08291388132136436
gaussian_QRS	0.005	54	150	FD	False	abs_torsion	0.48104732976224335	0.08846947673435793
gaussian_QRS	0.005	54	150	FD	False	curvature	0.0032480003970971174	0.0029891944515301745
gaussian_QRS	0.005	54	150	FD	False	almost_curvature	0.017218709533741567	0.017032815805631884
gaussian_QRS	0.005	54	150	FD	False	weighted_abs_torsion	0.0914202676841212	0.08291388132136436
gaussian_QRS	0.005	54	150	SG	False	abs_torsion	0.16619456497523744	0.08846947673435793
gaussian_QRS	0.005	54	150	SG	False	curvature	0.0025070024438448276	0.0029891944515301745
gaussian_QRS	0.005	54	150	SG	False	almost_curvature	0.016901268056304312	0.017032815805631884
gaussian_QRS	0.005	54	150	SG	False	weighted_abs_torsion	0.09631357273653743	0.08291388132136436
gaussian_QRS	0.005	54	150	SPEC	False	abs_torsion	1.439510228126305	0.08846947673435793
gaussian_QRS	0.005	54	150	SPEC	False	curvature	0.003979877357050931	0.0029891944515301745
gaussian_QRS	0.005	54	150	SPEC	False	almost_curvature	0.01770541969465202	0.017032815805631884
gaussian_QRS	0.005	54	150	SPEC	False	weighted_abs_torsion	0.13474467491592834	0.08291388132136436
gaussian_QRS	0.005	54	150	SG0SPEC	False	abs_torsion	0.26221662881349683	0.08846947673435793
gaussian_QRS	0.005	54	150	SG0SPEC	False	curvature	0.0029650775391080846	0.0029891944515301745
gaussian_QRS	0.005	54	150	SG0SPEC	False	almost_curvature	0.016824660448130396	0.017032815805631884
gaussian_QRS	0.005	54	150	SG0SPEC	False	weighted_abs_torsion	0.09275573928907624	0.08291388132136436
gaussian_QRS	0.005	54	150	TIK	False	abs_torsion	0.1285317289687085	0.08846947673435793
gaussian_QRS	0.005	54	150	TIK	False	curvature	0.002872631394299225	0.0029891944515301745
gaussian_QRS	0.005	54	150	TIK	False	almost_curvature	0.016666583129367047	0.017032815805631884
gaussian_QRS	0.005	54	150	TIK	False	weighted_abs_torsion	0.09407406403951461	0.08291388132136436
gaussian_QRS	0.005	54	150	FD	True	abs_torsion	0.1114496775595323	0.08846947673435793
gaussian_QRS	0.005	54	150	FD	True	curvature	0.0019963471243333968	0.0029891944515301745
gaussian_QRS	0.005	54	150	FD	True	almost_curvature	0.013272400921872898	0.017032815805631884
gaussian_QRS	0.005	54	150	FD	True	weighted_abs_torsion	0.09242610295440455	0.08291388132136436
gaussian_QRS	0.005	54	150	SG	True	abs_torsion	0.11202588276167576	0.08846947673435793
gaussian_QRS	0.005	54	150	SG	True	curvature	0.00199482063197588	0.0029891944515301745
gaussian_QRS	0.005	54	150	SG	True	almost_curvature	0.013271054746811423	0.017032815805631884
gaussian_QRS	0.005	54	150	SG	True	weighted_abs_torsion	0.09260288007193727	0.08291388132136436
gaussian_QRS	0.005	54	150	SPEC	True	abs_torsion	0.1114482905178098	0.08846947673435793
gaussian_QRS	0.005	54	150	SPEC	True	curvature	0.0019963785307697208	0.0029891944515301745
gaussian_QRS	0.005	54	150	SPEC	True	almost_curvature	0.013272420523912417	0.017032815805631884
gaussian_QRS	0.005	54	150	SPEC	True	weighted_abs_torsion	0.09242555195267442	0.08291388132136436
gaussian_QRS	0.005	54	150	SG0SPEC	True	abs_torsion	0.11144606098126446	0.08846947673435793
gaussian_QRS	0.005	54	150	SG0SPEC	True	curvature	0.001990228452819361	0.0029891944515301745
gaussian_QRS	0.005	54	150	SG0SPEC	True	almost_curvature	0.01327181690343569	0.017032815805631884
gaussian_QRS	0.005	54	150	SG0SPEC	True	weighted_abs_torsion	0.09271265586024557	0.08291388132136436
gaussian_QRS	0.005	54	150	TIK	True	abs_torsion	0.11013089334088896	0.08846947673435793
gaussian_QRS	0.005	54	150	TIK	True	curvature	0.0019811838163875167	0.0029891944515301745
gaussian_QRS	0.005	54	150	TIK	True	almost_curvature	0.013228449584637073	0.017032815805631884
gaussian_QRS	0.005	54	150	TIK	True	weighted_abs_torsion	0.09326547294785788	0.08291388132136436
gaussian_QRS	0.005	55	40	FD	False	abs_torsion	0.12004117729377706	0.08846947673435793
gaussian_QRS	0.005	55	40	FD	False	curvature	0.002763182990806767	0.0029891944515301745
gaussian_QRS	0.005	55	40	FD	False	almost_curvature	0.016456430404704063	0.017032815805631884
gaussian_QRS	0.005	55	40	FD	False	weighted_abs_torsion	0.09752519935980364	0.08291388132136436
gaussian_QRS	0.005	55	40	SG	False	abs_torsion	0.10977792227581866	0.08846947673435793
gaussian_QRS	0.005	55	40	SG	False	curvature	0.0024223037462151055	0.0029891944515301745
gaussian_QRS	0.005	55	40	SG	False	almost_curvature	0.01646607738943186	0.017032815805631884
gaussian_QRS	0.005	55	40	SG	False	weighted_abs_torsion	0.10296384986948515	0.08291388132136436
gaussian_QRS	0.005	55	40	SPEC	False	abs_torsion	0.12350533033398232	0.08846947673435793
gaussian_QRS	0.005	55	40	SPEC	False	curvature	0.0028367783326410426	0.0029891944515301745
gaussian_QRS	0.005	55	40	SPEC	False	almost_curvature	0.01659571090606785	0.017032815805631884
gaussian_QRS	0.005	55	40	SPEC	False	weighted_abs_torsion	0.09923442875103491	0.08291388132136436
gaussian_QRS	0.005	55	40	SG0SPEC	False	abs_torsion	0.1197560416905193	0.08846947673435793
gaussian_QRS	0.005	55	40	SG0SPEC	False	curvature	0.0027771609005193603	0.0029891944515301745
gaussian_QRS	0.005	55	40	SG0SPEC	False	almost_curvature	0.01644061903588149	0.017032815805631884
gaussian_QRS	0.005	55	40	SG0SPEC	False	weighted_abs_torsion	0.09958126590295382	0.08291388132136436
gaussian_QRS	0.005	55	40	TIK	False	abs_torsion	0.1163456262480215	0.08846947673435793
gaussian_QRS	0.005	55	40	TIK	False	curvature	0.002774333707415037	0.0029891944515301745
gaussian_QRS	0.005	55	40	TIK	False	almost_curvature	0.016461665985451818	0.017032815805631884
gaussian_QRS	0.005	55	40	TIK	False	weighted_abs_torsion	0.10052553853749786	0.08291388132136436
gaussian_QRS	0.005	55	100	FD	False	abs_torsion	0.1981139185953021	0.08846947673435793
gaussian_QRS	0.005	55	100	FD	False	curvature	0.003043157749920274	0.0029891944515301745
gaussian_QRS	0.005	55	100	FD	False	almost_curvature	0.01714254459202437	0.017032815805631884
gaussian_QRS	0.005	55	100	FD	False	weighted_abs_torsion	0.08634121557007009	0.08291388132136436
gaussian_QRS	0.005	55	100	SG	False	abs_torsion	0.3389506342946168	0.08846947673435793
gaussian_QRS	0.005	55	100	SG	False	curvature	0.0024924982587838616	0.0029891944515301745
gaussian_QRS	0.005	55	100	SG	False	almost_curvature	0.016985245409615813	0.017032815805631884
gaussian_QRS	0.005	55	100	SG	False	weighted_abs_torsion	0.09726306594663431	0.08291388132136436
gaussian_QRS	0.005	55	100	SPEC	False	abs_torsion	0.26102513277974615	0.08846947673435793
gaussian_QRS	0.005	55	100	SPEC	False	curvature	0.0032422495510730357	0.0029891944515301745
gaussian_QRS	0.005	55	100	SPEC	False	almost_curvature	0.01735379020477092	0.017032815805631884
gaussian_QRS	0.005	55	100	SPEC	False	weighted_abs_torsion	0.09165262364900202	0.08291388132136436
gaussian_QRS	0.005	55	100	SG0SPEC	False	abs_torsion	0.13867708462111028	0.08846947673435793
gaussian_QRS	0.005	55	100	SG0SPEC	False	curvature	0.0029037372605155683	0.0029891944515301745
gaussian_QRS	0.005	55	100	SG0SPEC	False	almost_curvature	0.016836150722869436	0.017032815805631884
gaussian_QRS	0.005	55	100	SG0SPEC	False	weighted_abs_torsion	0.08919982745444682	0.08291388132136436
gaussian_QRS	0.005	55	100	TIK	False	abs_torsion	0.11481942602595194	0.08846947673435793
gaussian_QRS	0.005	55	100	TIK	False	curvature	0.0028592540538242414	0.0029891944515301745
gaussian_QRS	0.005	55	100	TIK	False	almost_curvature	0.016709812905312073	0.017032815805631884
gaussian_QRS	0.005	55	100	TIK	False	weighted_abs_torsion	0.09420220957261542	0.08291388132136436
gaussian_QRS	0.005	55	150	FD	False	abs_torsion	0.2541159995940319	0.08846947673435793
gaussian_QRS	0.005	55	150	FD	False	curvature	0.0032447055913225596	0.0029891944515301745
gaussian_QRS	0.005	55	150	FD	False	almost_curvature	0.017243405822148693	0.017032815805631884
gaussian_QRS	0.005	55	150	FD	False	weighted_abs_torsion	0.09344190284458988	0.08291388132136436
gaussian_QRS	0.005	55	150	SG	False	abs_torsion	0.16500815488093323	0.08846947673435793
gaussian_QRS	0.005	55	150	SG	False	curvature	0.002493524036092188	0.0029891944515301745
gaussian_QRS	0.005	55	150	SG	False	almost_curvature	0.01700101700718088	0.017032815805631884
gaussian_QRS	0.005	55	150	SG	False	weighted_abs_torsion	0.09728516357455357	0.08291388132136436
gaussian_QRS	0.005	55	150	SPEC	False	abs_torsion	0.5042493789454283	0.08846947673435793
gaussian_QRS	0.005	55	150	SPEC	False	curvature	0.004054147888601083	0.0029891944515301745
gaussian_QRS	0.005	55	150	SPEC	False	almost_curvature	0.01771732657984432	0.017032815805631884
gaussian_QRS	0.005	55	150	SPEC	False	weighted_abs_torsion	0.13635933528878877	0.08291388132136436
gaussian_QRS	0.005	55	150	SG0SPEC	False	abs_torsion	0.2570464394063202	0.08846947673435793
gaussian_QRS	0.005	55	150	SG0SPEC	False	curvature	0.0029454283519148275	0.0029891944515301745
gaussian_QRS	0.005	55	150	SG0SPEC	False	almost_curvature	0.016857856158257124	0.017032815805631884
gaussian_QRS	0.005	55	150	SG0SPEC	False	weighted_abs_torsion	0.09229166758650457	0.08291388132136436
gaussian_QRS	0.005	55	150	TIK	False	abs_torsion	0.109884284991427	0.08846947673435793
gaussian_QRS	0.005	55	150	TIK	False	curvature	0.00285958158160188	0.0029891944515301745
gaussian_QRS	0.005	55	150	TIK	False	almost_curvature	0.01671078050142049	0.017032815805631884
gaussian_QRS	0.005	55	150	TIK	False	weighted_abs_torsion	0.09421308457854295	0.08291388132136436
gaussian_QRS	0.005	55	150	FD	True	abs_torsion	0.0978532110717795	0.08846947673435793
gaussian_QRS	0.005	55	150	FD	True	curvature	0.0019890571260296535	0.0029891944515301745
gaussian_QRS	0.005	55	150	FD	True	almost_curvature	0.013301759779471928	0.017032815805631884
gaussian_QRS	0.005	55	150	FD	True	weighted_abs_torsion	0.09287764048645814	0.08291388132136436
gaussian_QRS	0.005	55	150	SG	True	abs_torsion	0.0973731595782926	0.08846947673435793
gaussian_QRS	0.005	55	150	SG	True	curvature	0.0019877818560443197	0.0029891944515301745
gaussian_QRS	0.005	55	150	SG	True	almost_curvature	0.013300757270397928	0.017032815805631884
gaussian_QRS	0.005	55	150	SG	True	weighted_abs_torsion	0.09304891294969485	0.08291388132136436
gaussian_QRS	0.005	55	150	SPEC	True	abs_torsion	0.09786676562346774	0.08846947673435793
gaussian_QRS	0.005	55	150	SPEC	True	curvature	0.001989084277871041	0.0029891944515301745
gaussian_QRS	0.005	55	150	SPEC	True	almost_curvature	0.013301777865444989	0.017032815805631884
gaussian_QRS	0.005	55	150	SPEC	True	weighted_abs_torsion	0.09287748607727815	0.08291388132136436
gaussian_QRS	0.005	55	150	SG0SPEC	True	abs_torsion	0.09714536414119852	0.08846947673435793
gaussian_QRS	0.005	55	150	SG0SPEC	True	curvature	0.001983613820630667	0.0029891944515301745
gaussian_QRS	0.005	55	150	SG0SPEC	True	almost_curvature	0.013301792257777053	0.017032815805631884
gaussian_QRS	0.005	55	150	SG0SPEC	True	weighted_abs_torsion	0.0931165876641895	0.08291388132136436
gaussian_QRS	0.005	55	150	TIK	True	abs_torsion	0.09820447903786012	0.08846947673435793
gaussian_QRS	0.005	55	150	TIK	True	curvature	0.0019754073056436443	0.0029891944515301745
gaussian_QRS	0.005	55	150	TIK	True	almost_curvature	0.013259183577145634	0.017032815805631884
gaussian_QRS	0.005	55	150	TIK	True	weighted_abs_torsion	0.09359680689210013	0.08291388132136436
gaussian_QRS	0.005	56	40	FD	False	abs_torsion	0.11632908533961624	0.08846947673435793
gaussian_QRS	0.005	56	40	FD	False	curvature	0.0027876885322405034	0.0029891944515301745
gaussian_QRS	0.005	56	40	FD	False	almost_curvature	0.016472702657781675	0.017032815805631884
gaussian_QRS	0.005	56	40	FD	False	weighted_abs_torsion	0.0971689701089567	0.08291388132136436
gaussian_QRS	0.005	56	40	SG	False	abs_torsion	0.11580278061225553	0.08846947673435793
gaussian_QRS	0.005	56	40	SG	False	curvature	0.0024422231941274757	0.0029891944515301745
gaussian_QRS	0.005	56	40	SG	False	almost_curvature	0.01648113718053627	0.017032815805631884
gaussian_QRS	0.005	56	40	SG	False	weighted_abs_torsion	0.10261324867372426	0.08291388132136436
gaussian_QRS	0.005	56	40	SPEC	False	abs_torsion	0.12329290711847243	0.08846947673435793
gaussian_QRS	0.005	56	40	SPEC	False	curvature	0.0028620758628327384	0.0029891944515301745
gaussian_QRS	0.005	56	40	SPEC	False	almost_curvature	0.01661266229970054	0.017032815805631884
gaussian_QRS	0.005	56	40	SPEC	False	weighted_abs_torsion	0.09885844715738357	0.08291388132136436
gaussian_QRS	0.005	56	40	SG0SPEC	False	abs_torsion	0.11686019059648593	0.08846947673435793
gaussian_QRS	0.005	56	40	SG0SPEC	False	curvature	0.0028009904850321747	0.0029891944515301745
gaussian_QRS	0.005	56	40	SG0SPEC	False	almost_curvature	0.01645888048124563	0.017032815805631884
gaussian_QRS	0.005	56	40	SG0SPEC	False	weighted_abs_torsion	0.09919151526813319	0.08291388132136436
gaussian_QRS	0.005	56	40	TIK	False	abs_torsion	0.11449582752068779	0.08846947673435793
gaussian_QRS	0.005	56	40	TIK	False	curvature	0.0027968013455307163	0.0029891944515301745
gaussian_QRS	0.005	56	40	TIK	False	almost_curvature	0.016483417145821588	0.017032815805631884
gaussian_QRS	0.005	56	40	TIK	False	weighted_abs_torsion	0.10005059825866537	0.08291388132136436
gaussian_QRS	0.005	56	100	FD	False	abs_torsion	0.17039673283274376	0.08846947673435793
gaussian_QRS	0.005	56	100	FD	False	curvature	0.0030274651766445185	0.0029891944515301745
gaussian_QRS	0.005	56	100	FD	False	almost_curvature	0.017004607946399686	0.017032815805631884
gaussian_QRS	0.005	56	100	FD	False	weighted_abs_torsion	0.08799680383016283	0.08291388132136436
gaussian_QRS	0.005	56	100	SG	False	abs_torsion	0.12705872965075074	0.08846947673435793
gaussian_QRS	0.005	56	100	SG	False	curvature	0.0025265592655084254	0.0029891944515301745
gaussian_QRS	0.005	56	100	SG	False	almost_curvature	0.016941082669774513	0.017032815805631884
gaussian_QRS	0.005	56	100	SG	False	weighted_abs_torsion	0.09633739695944254	0.08291388132136436
gaussian_QRS	0.005	56	100	SPEC	False	abs_torsion	0.24947515713373355	0.08846947673435793
gaussian_QRS	0.005	56	100	SPEC	False	curvature	0.00319476192551393	0.0029891944515301745
gaussian_QRS	0.005	56	100	SPEC	False	almost_curvature	0.01718684080037668	0.017032815805631884
gaussian_QRS	0.005	56	100	SPEC	False	weighted_abs_torsion	0.09216146201070041	0.08291388132136436
gaussian_QRS	0.005	56	100	SG0SPEC	False	abs_torsion	0.15691994239494528	0.08846947673435793
gaussian_QRS	0.005	56	100	SG0SPEC	False	curvature	0.002953067034571467	0.0029891944515301745
gaussian_QRS	0.005	56	100	SG0SPEC	False	almost_curvature	0.0168545755083783	0.017032815805631884
gaussian_QRS	0.005	56	100	SG0SPEC	False	weighted_abs_torsion	0.08992525577507725	0.08291388132136436
gaussian_QRS	0.005	56	100	TIK	False	abs_torsion	0.12204720470334207	0.08846947673435793
gaussian_QRS	0.005	56	100	TIK	False	curvature	0.002895393899848224	0.0029891944515301745
gaussian_QRS	0.005	56	100	TIK	False	almost_curvature	0.016713626921009465	0.017032815805631884
gaussian_QRS	0.005	56	100	TIK	False	weighted_abs_torsion	0.09409610925226539	0.08291388132136436
gaussian_QRS	0.005	56	150	FD	False	abs_torsion	0.20499681984340867	0.08846947673435793
gaussian_QRS	0.005	56	150	FD	False	curvature	0.0031343788159727743	0.0029891944515301745
gaussian_QRS	0.005	56	150	FD	False	almost_curvature	0.01701487574616708	0.017032815805631884
gaussian_QRS	0.005	56	150	FD	False	weighted_abs_torsion	0.09022693756496108	0.08291388132136436
gaussian_QRS	0.005	56	150	SG	False	abs_torsion	0.13175238344048937	0.08846947673435793
gaussian_QRS	0.005	56	150	SG	False	curvature	0.002527971233136167	0.0029891944515301745
gaussian_QRS	0.005	56	150	SG	False	almost_curvature	0.016949471736149854	0.017032815805631884
gaussian_QRS	0.005	56	150	SG	False	weighted_abs_torsion	0.09647208410198868	0.08291388132136436
gaussian_QRS	0.005	56	150	SPEC	False	abs_torsion	0.4194473873727185	0.08846947673435793
gaussian_QRS	0.005	56	150	SPEC	False	curvature	0.0035898426002860724	0.0029891944515301745
gaussian_QRS	0.005	56	150	SPEC	False	almost_curvature	0.01731527875171857	0.017032815805631884
gaussian_QRS	0.005	56	150	SPEC	False	weighted_abs_torsion	0.1317791479556969	0.08291388132136436
gaussian_QRS	0.005	56	150	SG0SPEC	False	abs_torsion	0.2894059009494067	0.08846947673435793
gaussian_QRS	0.005	56	150	SG0SPEC	False	curvature	0.0029813996911667922	0.0029891944515301745
gaussian_QRS	0.005	56	150	SG0SPEC	False	almost_curvature	0.0168728670604509	0.017032815805631884
gaussian_QRS	0.005	56	150	SG0SPEC	False	weighted_abs_torsion	0.09404542056292588	0.08291388132136436
gaussian_QRS	0.005	56	150	TIK	False	abs_torsion	0.12189012819564098	0.08846947673435793
gaussian_QRS	0.005	56	150	TIK	False	curvature	0.002895483535853282	0.0029891944515301745
gaussian_QRS	0.005	56	150	TIK	False	almost_curvature	0.016713954545504422	0.017032815805631884
gaussian_QRS	0.005	56	150	TIK	False	weighted_abs_torsion	0.09406955727408835	0.08291388132136436
gaussian_QRS	0.005	56	150	FD	True	abs_torsion	0.10758836393971798	0.08846947673435793
gaussian_QRS	0.005	56	150	FD	True	curvature	0.002006951452429933	0.0029891944515301745
gaussian_QRS	0.005	56	150	FD	True	almost_curvature	0.013306804207694997	0.017032815805631884
gaussian_QRS	0.005	56	150	FD	True	weighted_abs_torsion	0.09245116067195783	0.08291388132136436
gaussian_QRS	0.005	56	150	SG	True	abs_torsion	0.10790209616878939	0.08846947673435793
gaussian_QRS	0.005	56	150	SG	True	curvature	0.0020052857448705046	0.0029891944515301745
gaussian_QRS	0.005	56	150	SG	True	almost_curvature	0.013305128894733337	0.017032815805631884
gaussian_QRS	0.005	56	150	SG	True	weighted_abs_torsion	0.09262247768648238	0.08291388132136436
gaussian_QRS	0.005	56	150	SPEC	True	abs_torsion	0.10759706340245989	0.08846947673435793
gaussian_QRS	0.005	56	150	SPEC	True	curvature	0.0020069855007102907	0.0029891944515301745
gaussian_QRS	0.005	56	150	SPEC	True	almost_curvature	0.013306826281456626	0.017032815805631884
gaussian_QRS	0.005	56	150	SPEC	True	weighted_abs_torsion	0.09245097580403398	0.08291388132136436
gaussian_QRS	0.005	56	150	SG0SPEC	True	abs_torsion	0.10699820155207847	0.08846947673435793
gaussian_QRS	0.005	56	150	SG0SPEC	True	curvature	0.0020003339771385497	0.0029891944515301745
gaussian_QRS	0.005	56	150	SG0SPEC	True	almost_curvature	0.013305654932833397	0.017032815805631884
gaussian_QRS	0.005	56	150	SG0SPEC	True	weighted_abs_torsion	0.09269143376044142	0.08291388132136436
gaussian_QRS	0.005	56	150	TIK	True	abs_torsion	0.10592727031107807	0.08846947673435793
gaussian_QRS	0.005	56	150	TIK	True	curvature	0.0019907849708884194	0.0029891944515301745
gaussian_QRS	0.005	56	150	TIK	True	almost_curvature	0.013260704504444627	0.017032815805631884
gaussian_QRS	0.005	56	150	TIK	True	weighted_abs_torsion	0.09316555830555272	0.08291388132136436
gaussian_QRS	0.005	57	40	FD	False	abs_torsion	0.1038548808864181	0.08846947673435793
gaussian_QRS	0.005	57	40	FD	False	curvature	0.002749704910020815	0.0029891944515301745
gaussian_QRS	0.005	57	40	FD	False	almost_curvature	0.016458496967399667	0.017032815805631884
gaussian_QRS	0.005	57	40	FD	False	weighted_abs_torsion	0.09814563644222732	0.08291388132136436
gaussian_QRS	0.005	57	40	SG	False	abs_torsion	0.10653861558550368	0.08846947673435793
gaussian_QRS	0.005	57	40	SG	False	curvature	0.0024129727819254677	0.0029891944515301745
gaussian_QRS	0.005	57	40	SG	False	almost_curvature	0.016471472657719262	0.017032815805631884
gaussian_QRS	0.005	57	40	SG	False	weighted_abs_torsion	0.10329522283198969	0.08291388132136436
gaussian_QRS	0.005	57	40	SPEC	False	abs_torsion	0.11311099293598574	0.08846947673435793
gaussian_QRS	0.005	57	40	SPEC	False	curvature	0.0028222005954432923	0.0029891944515301745
gaussian_QRS	0.005	57	40	SPEC	False	almost_curvature	0.016597472537910878	0.017032815805631884
gaussian_QRS	0.005	57	40	SPEC	False	weighted_abs_torsion	0.09995799536618383	0.08291388132136436
gaussian_QRS	0.005	57	40	SG0SPEC	False	abs_torsion	0.10867277694617947	0.08846947673435793
gaussian_QRS	0.005	57	40	SG0SPEC	False	curvature	0.002763608111745224	0.0029891944515301745
gaussian_QRS	0.005	57	40	SG0SPEC	False	almost_curvature	0.016444742465499877	0.017032815805631884
gaussian_QRS	0.005	57	40	SG0SPEC	False	weighted_abs_torsion	0.10012613693617677	0.08291388132136436
gaussian_QRS	0.005	57	40	TIK	False	abs_torsion	0.11361024417140016	0.08846947673435793
gaussian_QRS	0.005	57	40	TIK	False	curvature	0.002761037794516073	0.0029891944515301745
gaussian_QRS	0.005	57	40	TIK	False	almost_curvature	0.016468447304816038	0.017032815805631884
gaussian_QRS	0.005	57	40	TIK	False	weighted_abs_torsion	0.10092383936100548	0.08291388132136436
gaussian_QRS	0.005	57	100	FD	False	abs_torsion	0.16714530007244144	0.08846947673435793
gaussian_QRS	0.005	57	100	FD	False	curvature	0.0030174832031724264	0.0029891944515301745
gaussian_QRS	0.005	57	100	FD	False	almost_curvature	0.017066247918536028	0.017032815805631884
gaussian_QRS	0.005	57	100	FD	False	weighted_abs_torsion	0.08823447825719931	0.08291388132136436
gaussian_QRS	0.005	57	100	SG	False	abs_torsion	0.1521907755358381	0.08846947673435793
gaussian_QRS	0.005	57	100	SG	False	curvature	0.002490951247086374	0.0029891944515301745
gaussian_QRS	0.005	57	100	SG	False	almost_curvature	0.0169391565222747	0.017032815805631884
gaussian_QRS	0.005	57	100	SG	False	weighted_abs_torsion	0.09841297896698122	0.08291388132136436
gaussian_QRS	0.005	57	100	SPEC	False	abs_torsion	0.26092156866488636	0.08846947673435793
gaussian_QRS	0.005	57	100	SPEC	False	curvature	0.003201309552226528	0.0029891944515301745
gaussian_QRS	0.005	57	100	SPEC	False	almost_curvature	0.017274188881949697	0.017032815805631884
gaussian_QRS	0.005	57	100	SPEC	False	weighted_abs_torsion	0.09055497898071492	0.08291388132136436
gaussian_QRS	0.005	57	100	SG0SPEC	False	abs_torsion	0.24599432476201585	0.08846947673435793
gaussian_QRS	0.005	57	100	SG0SPEC	False	curvature	0.0029138837526972274	0.0029891944515301745
gaussian_QRS	0.005	57	100	SG0SPEC	False	almost_curvature	0.016839680418013633	0.017032815805631884
gaussian_QRS	0.005	57	100	SG0SPEC	False	weighted_abs_torsion	0.09177592001508238	0.08291388132136436
gaussian_QRS	0.005	57	100	TIK	False	abs_torsion	0.13330387118194448	0.08846947673435793
gaussian_QRS	0.005	57	100	TIK	False	curvature	0.0028511376058907942	0.0029891944515301745
gaussian_QRS	0.005	57	100	TIK	False	almost_curvature	0.01669979119946339	0.017032815805631884
gaussian_QRS	0.005	57	100	TIK	False	weighted_abs_torsion	0.09595170679709185	0.08291388132136436
gaussian_QRS	0.005	57	150	FD	False	abs_torsion	0.3169169371735398	0.08846947673435793
gaussian_QRS	0.005	57	150	FD	False	curvature	0.003156954056372054	0.0029891944515301745
gaussian_QRS	0.005	57	150	FD	False	almost_curvature	0.01718552722102982	0.017032815805631884
gaussian_QRS	0.005	57	150	FD	False	weighted_abs_torsion	0.09422443614305874	0.08291388132136436
gaussian_QRS	0.005	57	150	SG	False	abs_torsion	0.1636485139235455	0.08846947673435793
gaussian_QRS	0.005	57	150	SG	False	curvature	0.0024917734713199666	0.0029891944515301745
gaussian_QRS	0.005	57	150	SG	False	almost_curvature	0.01694220660395287	0.017032815805631884
gaussian_QRS	0.005	57	150	SG	False	weighted_abs_torsion	0.0984599973096358	0.08291388132136436
gaussian_QRS	0.005	57	150	SPEC	False	abs_torsion	0.5348621826750898	0.08846947673435793
gaussian_QRS	0.005	57	150	SPEC	False	curvature	0.0037171791743123303	0.0029891944515301745
gaussian_QRS	0.005	57	150	SPEC	False	almost_curvature	0.01754584118422379	0.017032815805631884
gaussian_QRS	0.005	57	150	SPEC	False	weighted_abs_torsion	0.18375989230606346	0.08291388132136436
gaussian_QRS	0.005	57	150	SG0SPEC	False	abs_torsion	0.23560404937108714	0.08846947673435793
gaussian_QRS	0.005	57	150	SG0SPEC	False	curvature	0.0029495137916967654	0.0029891944515301745
gaussian_QRS	0.005	57	150	SG0SPEC	False	almost_curvature	0.016854843937066426	0.017032815805631884
gaussian_QRS	0.005	57	150	SG0SPEC	False	weighted_abs_torsion	0.09578049168501812	0.08291388132136436
gaussian_QRS	0.005	57	150	TIK	False	abs_torsion	0.13556726614415057	0.08846947673435793
gaussian_QRS	0.005	57	150	TIK	False	curvature	0.0028512923693562522	0.0029891944515301745
gaussian_QRS	0.005	57	150	TIK	False	almost_curvature	0.01670015819807108	0.017032815805631884
gaussian_QRS	0.005	57	150	TIK	False	weighted_abs_torsion	0.0959649027812668	0.08291388132136436
gaussian_QRS	0.005	57	150	FD	True	abs_torsion	0.10732589921365979	0.08846947673435793
gaussian_QRS	0.005	57	150	FD	True	curvature	0.001984348454878259	0.0029891944515301745
gaussian_QRS	0.005	57	150	FD	True	almost_curvature	0.013294833064711136	0.017032815805631884
gaussian_QRS	0.005	57	150	FD	True	weighted_abs_torsion	0.09332945252466804	0.08291388132136436
gaussian_QRS	0.005	57	150	SG	True	abs_torsion	0.10973380736774033	0.08846947673435793
gaussian_QRS	0.005	57	150	SG	True	curvature	0.0019828793521702226	0.0029891944515301745
gaussian_QRS	0.005	57	150	SG	True	almost_curvature	0.013292958856033288	0.017032815805631884
gaussian_QRS	0.005	57	150	SG	True	weighted_abs_torsion	0.09348209064554266	0.08291388132136436
gaussian_QRS	0.005	57	150	SPEC	True	abs_torsion	0.1073661265640542	0.08846947673435793
gaussian_QRS	0.005	57	150	SPEC	True	curvature	0.001984378659301804	0.0029891944515301745
gaussian_QRS	0.005	57	150	SPEC	True	almost_curvature	0.013294857410625357	0.017032815805631884
gaussian_QRS	0.005	57	150	SPEC	True	weighted_abs_torsion	0.0933298687401554	0.08291388132136436
gaussian_QRS	0.005	57	150	SG0SPEC	True	abs_torsion	0.11727351750866233	0.08846947673435793
gaussian_QRS	0.005	57	150	SG0SPEC	True	curvature	0.0019785647027037345	0.0029891944515301745
gaussian_QRS	0.005	57	150	SG0SPEC	True	almost_curvature	0.013293424323373553	0.017032815805631884
gaussian_QRS	0.005	57	150	SG0SPEC	True	weighted_abs_torsion	0.09348720440958115	0.08291388132136436
gaussian_QRS	0.005	57	150	TIK	True	abs_torsion	0.1230700755978981	0.08846947673435793
gaussian_QRS	0.005	57	150	TIK	True	curvature	0.001970287487412615	0.0029891944515301745
gaussian_QRS	0.005	57	150	TIK	True	almost_curvature	0.013248431871757652	0.017032815805631884
gaussian_QRS	0.005	57	150	TIK	True	weighted_abs_torsion	0.0938794382860957	0.08291388132136436
gaussian_QRS	0.005	58	40	FD	False	abs_torsion	0.1269402475419465	0.08846947673435793
gaussian_QRS	0.005	58	40	FD	False	curvature	0.0027748684869118947	0.0029891944515301745
gaussian_QRS	0.005	58	40	FD	False	almost_curvature	0.01643835754783756	0.017032815805631884
gaussian_QRS	0.005	58	40	FD	False	weighted_abs_torsion	0.09879479270092152	0.08291388132136436
gaussian_QRS	0.005	58	40	SG	False	abs_torsion	0.13021262903090916	0.08846947673435793
gaussian_QRS	0.005	58	40	SG	False	curvature	0.0024318518548349225	0.0029891944515301745
gaussian_QRS	0.005	58	40	SG	False	almost_curvature	0.016448748745808473	0.017032815805631884
gaussian_QRS	0.005	58	40	SG	False	weighted_abs_torsion	0.10414764211958015	0.08291388132136436
gaussian_QRS	0.005	58	40	SPEC	False	abs_torsion	0.13791801052780733	0.08846947673435793
gaussian_QRS	0.005	58	40	SPEC	False	curvature	0.0028487645779998044	0.0029891944515301745
gaussian_QRS	0.005	58	40	SPEC	False	almost_curvature	0.016577155197581385	0.017032815805631884
gaussian_QRS	0.005	58	40	SPEC	False	weighted_abs_torsion	0.10057577024639075	0.08291388132136436
gaussian_QRS	0.005	58	40	SG0SPEC	False	abs_torsion	0.12780424225060233	0.08846947673435793
gaussian_QRS	0.005	58	40	SG0SPEC	False	curvature	0.0027879232461994192	0.0029891944515301745
gaussian_QRS	0.005	58	40	SG0SPEC	False	almost_curvature	0.016424446746724785	0.017032815805631884
gaussian_QRS	0.005	58	40	SG0SPEC	False	weighted_abs_torsion	0.10087325816612612	0.08291388132136436
gaussian_QRS	0.005	58	40	TIK	False	abs_torsion	0.126768643499787	0.08846947673435793
gaussian_QRS	0.005	58	40	TIK	False	curvature	0.002783840097800267	0.0029891944515301745
gaussian_QRS	0.005	58	40	TIK	False	almost_curvature	0.016447862694773184	0.017032815805631884
gaussian_QRS	0.005	58	40	TIK	False	weighted_abs_torsion	0.1017663451425328	0.08291388132136436
gaussian_QRS	0.005	58	100	FD	False	abs_torsion	0.17140105257915714	0.08846947673435793
gaussian_QRS	0.005	58	100	FD	False	curvature	0.003002630807041138	0.0029891944515301745
gaussian_QRS	0.005	58	100	FD	False	almost_curvature	0.017060340421852366	0.017032815805631884
gaussian_QRS	0.005	58	100	FD	False	weighted_abs_torsion	0.08783355407001811	0.08291388132136436
gaussian_QRS	0.005	58	100	SG	False	abs_torsion	0.14991413051520447	0.08846947673435793
gaussian_QRS	0.005	58	100	SG	False	curvature	0.002518406918774333	0.0029891944515301745
gaussian_QRS	0.005	58	100	SG	False	almost_curvature	0.016955366602891465	0.017032815805631884
gaussian_QRS	0.005	58	100	SG	False	weighted_abs_torsion	0.0983059939270322	0.08291388132136436
gaussian_QRS	0.005	58	100	SPEC	False	abs_torsion	0.244331309405935	0.08846947673435793
gaussian_QRS	0.005	58	100	SPEC	False	curvature	0.0031597019555304794	0.0029891944515301745
gaussian_QRS	0.005	58	100	SPEC	False	almost_curvature	0.017255098955189344	0.017032815805631884
gaussian_QRS	0.005	58	100	SPEC	False	weighted_abs_torsion	0.09097703743136336	0.08291388132136436
gaussian_QRS	0.005	58	100	SG0SPEC	False	abs_torsion	0.14018921002020418	0.08846947673435793
gaussian_QRS	0.005	58	100	SG0SPEC	False	curvature	0.0029424380698512796	0.0029891944515301745
gaussian_QRS	0.005	58	100	SG0SPEC	False	almost_curvature	0.01684069792513993	0.017032815805631884
gaussian_QRS	0.005	58	100	SG0SPEC	False	weighted_abs_torsion	0.09048087349012705	0.08291388132136436
gaussian_QRS	0.005	58	100	TIK	False	abs_torsion	0.1314988549830258	0.08846947673435793
gaussian_QRS	0.005	58	100	TIK	False	curvature	0.0028841663416642386	0.0029891944515301745
gaussian_QRS	0.005	58	100	TIK	False	almost_curvature	0.016686197875114835	0.017032815805631884
gaussian_QRS	0.005	58	100	TIK	False	weighted_abs_torsion	0.09580242156059332	0.08291388132136436
gaussian_QRS	0.005	58	150	FD	False	abs_torsion	0.21152545801688144	0.08846947673435793
gaussian_QRS	0.005	58	150	FD	False	curvature	0.0031237554789318505	0.0029891944515301745
gaussian_QRS	0.005	58	150	FD	False	almost_curvature	0.017096035020087903	0.017032815805631884
gaussian_QRS	0.005	58	150	FD	False	weighted_abs_torsion	0.0919909391420909	0.08291388132136436
gaussian_QRS	0.005	58	150	SG	False	abs_torsion	0.15139707696213073	0.08846947673435793
gaussian_QRS	0.005	58	150	SG	False	curvature	0.002518705886113657	0.0029891944515301745
gaussian_QRS	0.005	58	150	SG	False	almost_curvature	0.016962030558269958	0.017032815805631884
gaussian_QRS	0.005	58	150	SG	False	weighted_abs_torsion	0.09824400183328055	0.08291388132136436
gaussian_QRS	0.005	58	150	SPEC	False	abs_torsion	0.463711520126906	0.08846947673435793
gaussian_QRS	0.005	58	150	SPEC	False	curvature	0.0036559777025735206	0.0029891944515301745
gaussian_QRS	0.005	58	150	SPEC	False	almost_curvature	0.017360257471030805	0.017032815805631884
gaussian_QRS	0.005	58	150	SPEC	False	weighted_abs_torsion	0.14885711702785026	0.08291388132136436
gaussian_QRS	0.005	58	150	SG0SPEC	False	abs_torsion	0.1942572523006661	0.08846947673435793
gaussian_QRS	0.005	58	150	SG0SPEC	False	curvature	0.0029582352584044376	0.0029891944515301745
gaussian_QRS	0.005	58	150	SG0SPEC	False	almost_curvature	0.016851072734164464	0.017032815805631884
gaussian_QRS	0.005	58	150	SG0SPEC	False	weighted_abs_torsion	0.0937130504254916	0.08291388132136436
gaussian_QRS	0.005	58	150	TIK	False	abs_torsion	0.13188440382805666	0.08846947673435793
gaussian_QRS	0.005	58	150	TIK	False	curvature	0.0028843399226693217	0.0029891944515301745
gaussian_QRS	0.005	58	150	TIK	False	almost_curvature	0.016686668551574944	0.017032815805631884
gaussian_QRS	0.005	58	150	TIK	False	weighted_abs_torsion	0.0958114464364496	0.08291388132136436
gaussian_QRS	0.005	58	150	FD	True	abs_torsion	0.11950507421868957	0.08846947673435793
gaussian_QRS	0.005	58	150	FD	True	curvature	0.0019996338565439154	0.0029891944515301745
gaussian_QRS	0.005	58	150	FD	True	almost_curvature	0.013305203178539953	0.017032815805631884
gaussian_QRS	0.005	58	150	FD	True	weighted_abs_torsion	0.09355251426773756	0.08291388132136436
gaussian_QRS	0.005	58	150	SG	True	abs_torsion	0.118273507098641	0.08846947673435793
gaussian_QRS	0.005	58	150	SG	True	curvature	0.0019979583057766663	0.0029891944515301745
gaussian_QRS	0.005	58	150	SG	True	almost_curvature	0.0133028422586428	0.017032815805631884
gaussian_QRS	0.005	58	150	SG	True	weighted_abs_torsion	0.09372696589935017	0.08291388132136436
gaussian_QRS	0.005	58	150	SPEC	True	abs_torsion	0.11955831545129114	0.08846947673435793
gaussian_QRS	0.005	58	150	SPEC	True	curvature	0.0019996682400656492	0.0029891944515301745
gaussian_QRS	0.005	58	150	SPEC	True	almost_curvature	0.013305229205146474	0.017032815805631884
gaussian_QRS	0.005	58	150	SPEC	True	weighted_abs_torsion	0.09355250128566597	0.08291388132136436
gaussian_QRS	0.005	58	150	SG0SPEC	True	abs_torsion	0.10644812281414526	0.08846947673435793
gaussian_QRS	0.005	58	150	SG0SPEC	True	curvature	0.001993024680398488	0.0029891944515301745
gaussian_QRS	0.005	58	150	SG0SPEC	True	almost_curvature	0.013302999062315765	0.017032815805631884
gaussian_QRS	0.005	58	150	SG0SPEC	True	weighted_abs_torsion	0.09377638169759805	0.08291388132136436
gaussian_QRS	0.005	58	150	TIK	True	abs_torsion	0.10735997805884472	0.08846947673435793
gaussian_QRS	0.005	58	150	TIK	True	curvature	0.0019838588957860146	0.0029891944515301745
gaussian_QRS	0.005	58	150	TIK	True	almost_curvature	0.013258811445167112	0.017032815805631884
gaussian_QRS	0.005	58	150	TIK	True	weighted_abs_torsion	0.09423307847573745	0.08291388132136436
gaussian_QRS	0.005	59	40	FD	False	abs_torsion	0.11356177431943455	0.08846947673435793
gaussian_QRS	0.005	59	40	FD	False	curvature	0.002773253722330289	0.0029891944515301745
gaussian_QRS	0.005	59	40	FD	False	almost_curvature	0.016408974521711743	0.017032815805631884
gaussian_QRS	0.005	59	40	FD	False	weighted_abs_torsion	0.09731376696338898	0.08291388132136436
gaussian_QRS	0.005	59	40	SG	False	abs_torsion	0.11151681919584348	0.08846947673435793
gaussian_QRS	0.005	59	40	SG	False	curvature	0.0024302117245412628	0.0029891944515301745
gaussian_QRS	0.005	59	40	SG	False	almost_curvature	0.016417397848163658	0.017032815805631884
gaussian_QRS	0.005	59	40	SG	False	weighted_abs_torsion	0.10281400643562502	0.08291388132136436
gaussian_QRS	0.005	59	40	SPEC	False	abs_torsion	0.12652880012141496	0.08846947673435793
gaussian_QRS	0.005	59	40	SPEC	False	curvature	0.0028470105755793312	0.0029891944515301745
gaussian_QRS	0.005	59	40	SPEC	False	almost_curvature	0.01654829484135406	0.017032815805631884
gaussian_QRS	0.005	59	40	SPEC	False	weighted_abs_torsion	0.0989942501648297	0.08291388132136436
gaussian_QRS	0.005	59	40	SG0SPEC	False	abs_torsion	0.11395235135353095	0.08846947673435793
gaussian_QRS	0.005	59	40	SG0SPEC	False	curvature	0.002787047308991018	0.0029891944515301745
gaussian_QRS	0.005	59	40	SG0SPEC	False	almost_curvature	0.016395617787971502	0.017032815805631884
gaussian_QRS	0.005	59	40	SG0SPEC	False	weighted_abs_torsion	0.09937607868021212	0.08291388132136436
gaussian_QRS	0.005	59	40	TIK	False	abs_torsion	0.11463558517572688	0.08846947673435793
gaussian_QRS	0.005	59	40	TIK	False	curvature	0.002784119600494018	0.0029891944515301745
gaussian_QRS	0.005	59	40	TIK	False	almost_curvature	0.01642036815888758	0.017032815805631884
gaussian_QRS	0.005	59	40	TIK	False	weighted_abs_torsion	0.1003653345051957	0.08291388132136436
gaussian_QRS	0.005	59	100	FD	False	abs_torsion	0.17958487198586254	0.08846947673435793
gaussian_QRS	0.005	59	100	FD	False	curvature	0.0029544382362880752	0.0029891944515301745
gaussian_QRS	0.005	59	100	FD	False	almost_curvature	0.01698717706839622	0.017032815805631884
gaussian_QRS	0.005	59	100	FD	False	weighted_abs_torsion	0.08521740823583122	0.08291388132136436
gaussian_QRS	0.005	59	100	SG	False	abs_torsion	0.136935597774578	0.08846947673435793
gaussian_QRS	0.005	59	100	SG	False	curvature	0.0025016378072945907	0.0029891944515301745
gaussian_QRS	0.005	59	100	SG	False	almost_curvature	0.016877320962722635	0.017032815805631884
gaussian_QRS	0.005	59	100	SG	False	weighted_abs_torsion	0.09584268774519511	0.08291388132136436
gaussian_QRS	0.005	59	100	SPEC	False	abs_torsion	0.3005675460493975	0.08846947673435793
gaussian_QRS	0.005	59	100	SPEC	False	curvature	0.0030955414527195405	0.0029891944515301745
gaussian_QRS	0.005	59	100	SPEC	False	almost_curvature	0.017178879488639283	0.017032815805631884
gaussian_QRS	0.005	59	100	SPEC	False	weighted_abs_torsion	0.08907261024420222	0.08291388132136436
gaussian_QRS	0.005	59	100	SG0SPEC	False	abs_torsion	0.1454353577872985	0.08846947673435793
gaussian_QRS	0.005	59	100	SG0SPEC	False	curvature	0.002919698703929464	0.0029891944515301745
gaussian_QRS	0.005	59	100	SG0SPEC	False	almost_curvature	0.016769251193876695	0.017032815805631884
gaussian_QRS	0.005	59	100	SG0SPEC	False	weighted_abs_torsion	0.08877888429760974	0.08291388132136436
gaussian_QRS	0.005	59	100	TIK	False	abs_torsion	0.10960800246913416	0.08846947673435793
gaussian_QRS	0.005	59	100	TIK	False	curvature	0.0028690914571899034	0.0029891944515301745
gaussian_QRS	0.005	59	100	TIK	False	almost_curvature	0.01664206391051137	0.017032815805631884
gaussian_QRS	0.005	59	100	TIK	False	weighted_abs_torsion	0.09369911529408104	0.08291388132136436
gaussian_QRS	0.005	59	150	FD	False	abs_torsion	0.2551989556395229	0.08846947673435793
gaussian_QRS	0.005	59	150	FD	False	curvature	0.003059237434849991	0.0029891944515301745
gaussian_QRS	0.005	59	150	FD	False	almost_curvature	0.01707059553954367	0.017032815805631884
gaussian_QRS	0.005	59	150	FD	False	weighted_abs_torsion	0.08838837138150102	0.08291388132136436
gaussian_QRS	0.005	59	150	SG	False	abs_torsion	0.1388977679634596	0.08846947673435793
gaussian_QRS	0.005	59	150	SG	False	curvature	0.002502187151851844	0.0029891944515301745
gaussian_QRS	0.005	59	150	SG	False	almost_curvature	0.016892414323473895	0.017032815805631884
gaussian_QRS	0.005	59	150	SG	False	weighted_abs_torsion	0.09597911873055225	0.08291388132136436
gaussian_QRS	0.005	59	150	SPEC	False	abs_torsion	0.5242301190504605	0.08846947673435793
gaussian_QRS	0.005	59	150	SPEC	False	curvature	0.003612764734498738	0.0029891944515301745
gaussian_QRS	0.005	59	150	SPEC	False	almost_curvature	0.017419580201017297	0.017032815805631884
gaussian_QRS	0.005	59	150	SPEC	False	weighted_abs_torsion	0.13836175449379112	0.08291388132136436
gaussian_QRS	0.005	59	150	SG0SPEC	False	abs_torsion	0.23422419790092758	0.08846947673435793
gaussian_QRS	0.005	59	150	SG0SPEC	False	curvature	0.002945068976463867	0.0029891944515301745
gaussian_QRS	0.005	59	150	SG0SPEC	False	almost_curvature	0.01677995435999658	0.017032815805631884
gaussian_QRS	0.005	59	150	SG0SPEC	False	weighted_abs_torsion	0.09125399449069332	0.08291388132136436
gaussian_QRS	0.005	59	150	TIK	False	abs_torsion	0.10984065516029676	0.08846947673435793
gaussian_QRS	0.005	59	150	TIK	False	curvature	0.002869003058683936	0.0029891944515301745
gaussian_QRS	0.005	59	150	TIK	False	almost_curvature	0.01664251424675552	0.017032815805631884
gaussian_QRS	0.005	59	150	TIK	False	weighted_abs_torsion	0.09369326039780362	0.08291388132136436
gaussian_QRS	0.005	59	150	FD	True	abs_torsion	0.09944728260930645	0.08846947673435793
gaussian_QRS	0.005	59	150	FD	True	curvature	0.0019943565757749686	0.0029891944515301745
gaussian_QRS	0.005	59	150	FD	True	almost_curvature	0.013260453059418148	0.017032815805631884
gaussian_QRS	0.005	59	150	FD	True	weighted_abs_torsion	0.09252142813107529	0.08291388132136436
gaussian_QRS	0.005	59	150	SG	True	abs_torsion	0.09945152582146444	0.08846947673435793
gaussian_QRS	0.005	59	150	SG	True	curvature	0.0019930114278754437	0.0029891944515301745
gaussian_QRS	0.005	59	150	SG	True	almost_curvature	0.013259302868788616	0.017032815805631884
gaussian_QRS	0.005	59	150	SG	True	weighted_abs_torsion	0.09269904017183116	0.08291388132136436
gaussian_QRS	0.005	59	150	SPEC	True	abs_torsion	0.0994437103062421	0.08846947673435793
gaussian_QRS	0.005	59	150	SPEC	True	curvature	0.0019943849938552213	0.0029891944515301745
gaussian_QRS	0.005	59	150	SPEC	True	almost_curvature	0.013260472002199864	0.017032815805631884
gaussian_QRS	0.005	59	150	SPEC	True	weighted_abs_torsion	0.09252092037763872	0.08291388132136436
gaussian_QRS	0.005	59	150	SG0SPEC	True	abs_torsion	0.09981613506529283	0.08846947673435793
gaussian_QRS	0.005	59	150	SG0SPEC	True	curvature	0.0019885735613414863	0.0029891944515301745
gaussian_QRS	0.005	59	150	SG0SPEC	True	almost_curvature	0.013260346391485017	0.017032815805631884
gaussian_QRS	0.005	59	150	SG0SPEC	True	weighted_abs_torsion	0.09279763531915301	0.08291388132136436
gaussian_QRS	0.005	59	150	TIK	True	abs_torsion	0.10052115589095585	0.08846947673435793
gaussian_QRS	0.005	59	150	TIK	True	curvature	0.0019801453391369763	0.0029891944515301745
gaussian_QRS	0.005	59	150	TIK	True	almost_curvature	0.013217543740439121	0.017032815805631884
gaussian_QRS	0.005	59	150	TIK	True	weighted_abs_torsion	0.09331900241171406	0.08291388132136436
gaussian_QRS	0.005	60	40	FD	False	abs_torsion	0.10686040297865844	0.08846947673435793
gaussian_QRS	0.005	60	40	FD	False	curvature	0.002755065387241121	0.0029891944515301745
gaussian_QRS	0.005	60	40	FD	False	almost_curvature	0.016373414338613966	0.017032815805631884
gaussian_QRS	0.005	60	40	FD	False	weighted_abs_torsion	0.0975572057786981	0.08291388132136436
gaussian_QRS	0.005	60	40	SG	False	abs_torsion	0.11355791748477459	0.08846947673435793
gaussian_QRS	0.005	60	40	SG	False	curvature	0.0024167596407140813	0.0029891944515301745
gaussian_QRS	0.005	60	40	SG	False	almost_curvature	0.016384391893563145	0.017032815805631884
gaussian_QRS	0.005	60	40	SG	False	weighted_abs_torsion	0.10293436761924954	0.08291388132136436
gaussian_QRS	0.005	60	40	SPEC	False	abs_torsion	0.13153247113437994	0.08846947673435793
gaussian_QRS	0.005	60	40	SPEC	False	curvature	0.002827659787976019	0.0029891944515301745
gaussian_QRS	0.005	60	40	SPEC	False	almost_curvature	0.016511262491793927	0.017032815805631884
gaussian_QRS	0.005	60	40	SPEC	False	weighted_abs_torsion	0.09923769390739083	0.08291388132136436
gaussian_QRS	0.005	60	40	SG0SPEC	False	abs_torsion	0.10450919772909573	0.08846947673435793
gaussian_QRS	0.005	60	40	SG0SPEC	False	curvature	0.002768845579720582	0.0029891944515301745
gaussian_QRS	0.005	60	40	SG0SPEC	False	almost_curvature	0.01635917177604417	0.017032815805631884
gaussian_QRS	0.005	60	40	SG0SPEC	False	weighted_abs_torsion	0.09963170381912241	0.08291388132136436
gaussian_QRS	0.005	60	40	TIK	False	abs_torsion	0.09856839129942321	0.08846947673435793
gaussian_QRS	0.005	60	40	TIK	False	curvature	0.0027657497865793976	0.0029891944515301745
gaussian_QRS	0.005	60	40	TIK	False	almost_curvature	0.01638106869137402	0.017032815805631884
gaussian_QRS	0.005	60	40	TIK	False	weighted_abs_torsion	0.10055831824198581	0.08291388132136436
gaussian_QRS	0.005	60	100	FD	False	abs_torsion	0.24786893997379647	0.08846947673435793
gaussian_QRS	0.005	60	100	FD	False	curvature	0.0030108109047989316	0.0029891944515301745
gaussian_QRS	0.005	60	100	FD	False	almost_curvature	0.016956124180823588	0.017032815805631884
gaussian_QRS	0.005	60	100	FD	False	weighted_abs_torsion	0.0906615048152924	0.08291388132136436
gaussian_QRS	0.005	60	100	SG	False	abs_torsion	0.12873701620675146	0.08846947673435793
gaussian_QRS	0.005	60	100	SG	False	curvature	0.0024944118125222355	0.0029891944515301745
gaussian_QRS	0.005	60	100	SG	False	almost_curvature	0.01684893604299449	0.017032815805631884
gaussian_QRS	0.005	60	100	SG	False	weighted_abs_torsion	0.0969061423322788	0.08291388132136436
gaussian_QRS	0.005	60	100	SPEC	False	abs_torsion	0.2846398086134282	0.08846947673435793
gaussian_QRS	0.005	60	100	SPEC	False	curvature	0.003211478885797847	0.0029891944515301745
gaussian_QRS	0.005	60	100	SPEC	False	almost_curvature	0.017156147895750772	0.017032815805631884
gaussian_QRS	0.005	60	100	SPEC	False	weighted_abs_torsion	0.09865018194160245	0.08291388132136436
gaussian_QRS	0.005	60	100	SG0SPEC	False	abs_torsion	0.14713500883899713	0.08846947673435793
gaussian_QRS	0.005	60	100	SG0SPEC	False	curvature	0.002906806794380297	0.0029891944515301745
gaussian_QRS	0.005	60	100	SG0SPEC	False	almost_curvature	0.01674593258999378	0.017032815805631884
gaussian_QRS	0.005	60	100	SG0SPEC	False	weighted_abs_torsion	0.08959844129970153	0.08291388132136436
gaussian_QRS	0.005	60	100	TIK	False	abs_torsion	0.12610318479932944	0.08846947673435793
gaussian_QRS	0.005	60	100	TIK	False	curvature	0.002857539045651747	0.0029891944515301745
gaussian_QRS	0.005	60	100	TIK	False	almost_curvature	0.01661627180720688	0.017032815805631884
gaussian_QRS	0.005	60	100	TIK	False	weighted_abs_torsion	0.09444166555827414	0.08291388132136436
gaussian_QRS	0.005	60	150	FD	False	abs_torsion	0.3369301250509887	0.08846947673435793
gaussian_QRS	0.005	60	150	FD	False	curvature	0.003189768199860256	0.0029891944515301745
gaussian_QRS	0.005	60	150	FD	False	almost_curvature	0.017077259652203695	0.017032815805631884
gaussian_QRS	0.005	60	150	FD	False	weighted_abs_torsion	0.09840649136200455	0.08291388132136436
gaussian_QRS	0.005	60	150	SG	False	abs_torsion	0.13290305205114658	0.08846947673435793
gaussian_QRS	0.005	60	150	SG	False	curvature	0.0024953952404051646	0.0029891944515301745
gaussian_QRS	0.005	60	150	SG	False	almost_curvature	0.016853875585046994	0.017032815805631884
gaussian_QRS	0.005	60	150	SG	False	weighted_abs_torsion	0.09696497392022779	0.08291388132136436
gaussian_QRS	0.005	60	150	SPEC	False	abs_torsion	0.3961965565636819	0.08846947673435793
gaussian_QRS	0.005	60	150	SPEC	False	curvature	0.0038432141882219426	0.0029891944515301745
gaussian_QRS	0.005	60	150	SPEC	False	almost_curvature	0.017495678087649492	0.017032815805631884
gaussian_QRS	0.005	60	150	SPEC	False	weighted_abs_torsion	0.17515386643652986	0.08291388132136436
gaussian_QRS	0.005	60	150	SG0SPEC	False	abs_torsion	0.22189222167470338	0.08846947673435793
gaussian_QRS	0.005	60	150	SG0SPEC	False	curvature	0.002934960891578106	0.0029891944515301745
gaussian_QRS	0.005	60	150	SG0SPEC	False	almost_curvature	0.01674989022309204	0.017032815805631884
gaussian_QRS	0.005	60	150	SG0SPEC	False	weighted_abs_torsion	0.09419501523506907	0.08291388132136436
gaussian_QRS	0.005	60	150	TIK	False	abs_torsion	0.12678572232696295	0.08846947673435793
gaussian_QRS	0.005	60	150	TIK	False	curvature	0.002857743580112809	0.0029891944515301745
gaussian_QRS	0.005	60	150	TIK	False	almost_curvature	0.016616792806072152	0.017032815805631884
gaussian_QRS	0.005	60	150	TIK	False	weighted_abs_torsion	0.09445710097386474	0.08291388132136436
gaussian_QRS	0.005	60	150	FD	True	abs_torsion	0.10709582800182509	0.08846947673435793
gaussian_QRS	0.005	60	150	FD	True	curvature	0.001988743935013472	0.0029891944515301745
gaussian_QRS	0.005	60	150	FD	True	almost_curvature	0.013233555981562778	0.017032815805631884
gaussian_QRS	0.005	60	150	FD	True	weighted_abs_torsion	0.09262295052486533	0.08291388132136436
gaussian_QRS	0.005	60	150	SG	True	abs_torsion	0.10759288913991685	0.08846947673435793
gaussian_QRS	0.005	60	150	SG	True	curvature	0.0019872517242584	0.0029891944515301745
gaussian_QRS	0.005	60	150	SG	True	almost_curvature	0.013232171219113664	0.017032815805631884
gaussian_QRS	0.005	60	150	SG	True	weighted_abs_torsion	0.09279755260938881	0.08291388132136436
gaussian_QRS	0.005	60	150	SPEC	True	abs_torsion	0.10710705477051985	0.08846947673435793
gaussian_QRS	0.005	60	150	SPEC	True	curvature	0.001988774717242836	0.0029891944515301745
gaussian_QRS	0.005	60	150	SPEC	True	almost_curvature	0.013233576038881001	0.017032815805631884
gaussian_QRS	0.005	60	150	SPEC	True	weighted_abs_torsion	0.09262259504866363	0.08291388132136436
gaussian_QRS	0.005	60	150	SG0SPEC	True	abs_torsion	0.10656421436547743	0.08846947673435793
gaussian_QRS	0.005	60	150	SG0SPEC	True	curvature	0.0019827262318178654	0.0029891944515301745
gaussian_QRS	0.005	60	150	SG0SPEC	True	almost_curvature	0.013232953289986166	0.017032815805631884
gaussian_QRS	0.005	60	150	SG0SPEC	True	weighted_abs_torsion	0.09290321302633325	0.08291388132136436
gaussian_QRS	0.005	60	150	TIK	True	abs_torsion	0.10580625583927164	0.08846947673435793
gaussian_QRS	0.005	60	150	TIK	True	curvature	0.0019737426425551876	0.0029891944515301745
gaussian_QRS	0.005	60	150	TIK	True	almost_curvature	0.013189367991355661	0.017032815805631884
gaussian_QRS	0.005	60	150	TIK	True	weighted_abs_torsion	0.09345541951778144	0.08291388132136436
gaussian_QRS	0.005	61	40	FD	False	abs_torsion	0.11214959320123434	0.08846947673435793
gaussian_QRS	0.005	61	40	FD	False	curvature	0.0027584346290025117	0.0029891944515301745
gaussian_QRS	0.005	61	40	FD	False	almost_curvature	0.016460232986287827	0.017032815805631884
gaussian_QRS	0.005	61	40	FD	False	weighted_abs_torsion	0.098079534729662	0.08291388132136436
gaussian_QRS	0.005	61	40	SG	False	abs_torsion	0.11239197057078601	0.08846947673435793
gaussian_QRS	0.005	61	40	SG	False	curvature	0.0024188138840207708	0.0029891944515301745
gaussian_QRS	0.005	61	40	SG	False	almost_curvature	0.016470803426800924	0.017032815805631884
gaussian_QRS	0.005	61	40	SG	False	weighted_abs_torsion	0.10331740028701303	0.08291388132136436
gaussian_QRS	0.005	61	40	SPEC	False	abs_torsion	0.1246427028963728	0.08846947673435793
gaussian_QRS	0.005	61	40	SPEC	False	curvature	0.0028315145153496478	0.0029891944515301745
gaussian_QRS	0.005	61	40	SPEC	False	almost_curvature	0.016598348528917204	0.017032815805631884
gaussian_QRS	0.005	61	40	SPEC	False	weighted_abs_torsion	0.09986371784850202	0.08291388132136436
gaussian_QRS	0.005	61	40	SG0SPEC	False	abs_torsion	0.11219299577252158	0.08846947673435793
gaussian_QRS	0.005	61	40	SG0SPEC	False	curvature	0.0027721081035085187	0.0029891944515301745
gaussian_QRS	0.005	61	40	SG0SPEC	False	almost_curvature	0.01644775999651761	0.017032815805631884
gaussian_QRS	0.005	61	40	SG0SPEC	False	weighted_abs_torsion	0.10011282032652555	0.08291388132136436
gaussian_QRS	0.005	61	40	TIK	False	abs_torsion	0.10979937039470075	0.08846947673435793
gaussian_QRS	0.005	61	40	TIK	False	curvature	0.002768809847181217	0.0029891944515301745
gaussian_QRS	0.005	61	40	TIK	False	almost_curvature	0.016472795700021896	0.017032815805631884
gaussian_QRS	0.005	61	40	TIK	False	weighted_abs_torsion	0.10097219209963548	0.08291388132136436
gaussian_QRS	0.005	61	100	FD	False	abs_torsion	0.23844437195162685	0.08846947673435793
gaussian_QRS	0.005	61	100	FD	False	curvature	0.0030171848712119316	0.0029891944515301745
gaussian_QRS	0.005	61	100	FD	False	almost_curvature	0.017065779502038702	0.017032815805631884
gaussian_QRS	0.005	61	100	FD	False	weighted_abs_torsion	0.08860462218581233	0.08291388132136436
gaussian_QRS	0.005	61	100	SG	False	abs_torsion	0.14252110815636349	0.08846947673435793
gaussian_QRS	0.005	61	100	SG	False	curvature	0.0024987798337391966	0.0029891944515301745
gaussian_QRS	0.005	61	100	SG	False	almost_curvature	0.016950336349189604	0.017032815805631884
gaussian_QRS	0.005	61	100	SG	False	weighted_abs_torsion	0.09803598537441069	0.08291388132136436
gaussian_QRS	0.005	61	100	SPEC	False	abs_torsion	0.2527897921149993	0.08846947673435793
gaussian_QRS	0.005	61	100	SPEC	False	curvature	0.0032006818320858875	0.0029891944515301745
gaussian_QRS	0.005	61	100	SPEC	False	almost_curvature	0.01727195944811396	0.017032815805631884
gaussian_QRS	0.005	61	100	SPEC	False	weighted_abs_torsion	0.09152785203451566	0.08291388132136436
gaussian_QRS	0.005	61	100	SG0SPEC	False	abs_torsion	0.12898149498195238	0.08846947673435793
gaussian_QRS	0.005	61	100	SG0SPEC	False	curvature	0.00292041827238826	0.0029891944515301745
gaussian_QRS	0.005	61	100	SG0SPEC	False	almost_curvature	0.016859096851921537	0.017032815805631884
gaussian_QRS	0.005	61	100	SG0SPEC	False	weighted_abs_torsion	0.09087953838669237	0.08291388132136436
gaussian_QRS	0.005	61	100	TIK	False	abs_torsion	0.1319276501862098	0.08846947673435793
gaussian_QRS	0.005	61	100	TIK	False	curvature	0.0028631660517537036	0.0029891944515301745
gaussian_QRS	0.005	61	100	TIK	False	almost_curvature	0.01670729062466971	0.017032815805631884
gaussian_QRS	0.005	61	100	TIK	False	weighted_abs_torsion	0.0953445760437349	0.08291388132136436
gaussian_QRS	0.005	61	150	FD	False	abs_torsion	0.24343536997907336	0.08846947673435793
gaussian_QRS	0.005	61	150	FD	False	curvature	0.0031846281056974665	0.0029891944515301745
gaussian_QRS	0.005	61	150	FD	False	almost_curvature	0.017164245911778044	0.017032815805631884
gaussian_QRS	0.005	61	150	FD	False	weighted_abs_torsion	0.09404297729200203	0.08291388132136436
gaussian_QRS	0.005	61	150	SG	False	abs_torsion	0.1517442956462902	0.08846947673435793
gaussian_QRS	0.005	61	150	SG	False	curvature	0.0025006789108272262	0.0029891944515301745
gaussian_QRS	0.005	61	150	SG	False	almost_curvature	0.01695581100968089	0.017032815805631884
gaussian_QRS	0.005	61	150	SG	False	weighted_abs_torsion	0.09815068054875406	0.08291388132136436
gaussian_QRS	0.005	61	150	SPEC	False	abs_torsion	0.4721463496797448	0.08846947673435793
gaussian_QRS	0.005	61	150	SPEC	False	curvature	0.0038419980882692883	0.0029891944515301745
gaussian_QRS	0.005	61	150	SPEC	False	almost_curvature	0.017592146812548778	0.017032815805631884
gaussian_QRS	0.005	61	150	SPEC	False	weighted_abs_torsion	0.14815952854431072	0.08291388132136436
gaussian_QRS	0.005	61	150	SG0SPEC	False	abs_torsion	0.2918957874374099	0.08846947673435793
gaussian_QRS	0.005	61	150	SG0SPEC	False	curvature	0.0029569765518967584	0.0029891944515301745
gaussian_QRS	0.005	61	150	SG0SPEC	False	almost_curvature	0.016876890965306195	0.017032815805631884
gaussian_QRS	0.005	61	150	SG0SPEC	False	weighted_abs_torsion	0.09380174867245948	0.08291388132136436
gaussian_QRS	0.005	61	150	TIK	False	abs_torsion	0.13689485891887712	0.08846947673435793
gaussian_QRS	0.005	61	150	TIK	False	curvature	0.002863060846037509	0.0029891944515301745
gaussian_QRS	0.005	61	150	TIK	False	almost_curvature	0.01670795157873859	0.017032815805631884
gaussian_QRS	0.005	61	150	TIK	False	weighted_abs_torsion	0.09534149990377797	0.08291388132136436
gaussian_QRS	0.005	61	150	FD	True	abs_torsion	0.10600714043562358	0.08846947673435793
gaussian_QRS	0.005	61	150	FD	True	curvature	0.0019880691600371253	0.0029891944515301745
gaussian_QRS	0.005	61	150	FD	True	almost_curvature	0.013329210991786744	0.017032815805631884
gaussian_QRS	0.005	61	150	FD	True	weighted_abs_torsion	0.09322930828626703	0.08291388132136436
gaussian_QRS	0.005	61	150	SG	True	abs_torsion	0.10552611804772045	0.08846947673435793
gaussian_QRS	0.005	61	150	SG	True	curvature	0.001986698693101933	0.0029891944515301745
gaussian_QRS	0.005	61	150	SG	True	almost_curvature	0.013327433007346557	0.017032815805631884
gaussian_QRS	0.005	61	150	SG	True	weighted_abs_torsion	0.0933838778524317	0.08291388132136436
gaussian_QRS	0.005	61	150	SPEC	True	abs_torsion	0.10602493659578345	0.08846947673435793
gaussian_QRS	0.005	61	150	SPEC	True	curvature	0.001988097922960494	0.0029891944515301745
gaussian_QRS	0.005	61	150	SPEC	True	almost_curvature	0.013329234134252032	0.017032815805631884
gaussian_QRS	0.005	61	150	SPEC	True	weighted_abs_torsion	0.0932297073631759	0.08291388132136436
gaussian_QRS	0.005	61	150	SG0SPEC	True	abs_torsion	0.10356919369257775	0.08846947673435793
gaussian_QRS	0.005	61	150	SG0SPEC	True	curvature	0.001982328087386996	0.0029891944515301745
gaussian_QRS	0.005	61	150	SG0SPEC	True	almost_curvature	0.013327914073597152	0.017032815805631884
gaussian_QRS	0.005	61	150	SG0SPEC	True	weighted_abs_torsion	0.09339768867835824	0.08291388132136436
gaussian_QRS	0.005	61	150	TIK	True	abs_torsion	0.10077798142243002	0.08846947673435793
gaussian_QRS	0.005	61	150	TIK	True	curvature	0.0019738707539141967	0.0029891944515301745
gaussian_QRS	0.005	61	150	TIK	True	almost_curvature	0.013283889420845671	0.017032815805631884
gaussian_QRS	0.005	61	150	TIK	True	weighted_abs_torsion	0.0938137374337543	0.08291388132136436
gaussian_QRS	0.005	62	40	FD	False	abs_torsion	0.11959723083837445	0.08846947673435793
gaussian_QRS	0.005	62	40	FD	False	curvature	0.002764921663755976	0.0029891944515301745
gaussian_QRS	0.005	62	40	FD	False	almost_curvature	0.016465430855193256	0.017032815805631884
gaussian_QRS	0.005	62	40	FD	False	weighted_abs_torsion	0.09833376768812035	0.08291388132136436
gaussian_QRS	0.005	62	40	SG	False	abs_torsion	0.11156068417505409	0.08846947673435793
gaussian_QRS	0.005	62	40	SG	False	curvature	0.0024256934048656744	0.0029891944515301745
gaussian_QRS	0.005	62	40	SG	False	almost_curvature	0.016478709048881338	0.017032815805631884
gaussian_QRS	0.005	62	40	SG	False	weighted_abs_torsion	0.10355081049413513	0.08291388132136436
gaussian_QRS	0.005	62	40	SPEC	False	abs_torsion	0.12593415387279566	0.08846947673435793
gaussian_QRS	0.005	62	40	SPEC	False	curvature	0.002838041131619693	0.0029891944515301745
gaussian_QRS	0.005	62	40	SPEC	False	almost_curvature	0.016603653181037507	0.017032815805631884
gaussian_QRS	0.005	62	40	SPEC	False	weighted_abs_torsion	0.1001462651388951	0.08291388132136436
gaussian_QRS	0.005	62	40	SG0SPEC	False	abs_torsion	0.1198359365884107	0.08846947673435793
gaussian_QRS	0.005	62	40	SG0SPEC	False	curvature	0.0027784240032322806	0.0029891944515301745
gaussian_QRS	0.005	62	40	SG0SPEC	False	almost_curvature	0.016456114052236254	0.017032815805631884
gaussian_QRS	0.005	62	40	SG0SPEC	False	weighted_abs_torsion	0.10030399425297311	0.08291388132136436
gaussian_QRS	0.005	62	40	TIK	False	abs_torsion	0.11612349728650576	0.08846947673435793
gaussian_QRS	0.005	62	40	TIK	False	curvature	0.0027747665284552653	0.0029891944515301745
gaussian_QRS	0.005	62	40	TIK	False	almost_curvature	0.016485555940107137	0.017032815805631884
gaussian_QRS	0.005	62	40	TIK	False	weighted_abs_torsion	0.10104065425376922	0.08291388132136436
gaussian_QRS	0.005	62	100	FD	False	abs_torsion	0.2244274443076419	0.08846947673435793
gaussian_QRS	0.005	62	100	FD	False	curvature	0.003019732030254951	0.0029891944515301745
gaussian_QRS	0.005	62	100	FD	False	almost_curvature	0.01707535033534833	0.017032815805631884
gaussian_QRS	0.005	62	100	FD	False	weighted_abs_torsion	0.08589643239670877	0.08291388132136436
gaussian_QRS	0.005	62	100	SG	False	abs_torsion	0.2234544297651176	0.08846947673435793
gaussian_QRS	0.005	62	100	SG	False	curvature	0.0025036811887276765	0.0029891944515301745
gaussian_QRS	0.005	62	100	SG	False	almost_curvature	0.01696107831056764	0.017032815805631884
gaussian_QRS	0.005	62	100	SG	False	weighted_abs_torsion	0.09789067586771526	0.08291388132136436
gaussian_QRS	0.005	62	100	SPEC	False	abs_torsion	0.30480173811878997	0.08846947673435793
gaussian_QRS	0.005	62	100	SPEC	False	curvature	0.0032018726845041054	0.0029891944515301745
gaussian_QRS	0.005	62	100	SPEC	False	almost_curvature	0.017269467488810853	0.017032815805631884
gaussian_QRS	0.005	62	100	SPEC	False	weighted_abs_torsion	0.09442604073072174	0.08291388132136436
gaussian_QRS	0.005	62	100	SG0SPEC	False	abs_torsion	0.15525356328679124	0.08846947673435793
gaussian_QRS	0.005	62	100	SG0SPEC	False	curvature	0.0029225112215464583	0.0029891944515301745
gaussian_QRS	0.005	62	100	SG0SPEC	False	almost_curvature	0.016835465096752905	0.017032815805631884
gaussian_QRS	0.005	62	100	SG0SPEC	False	weighted_abs_torsion	0.09004210515560254	0.08291388132136436
gaussian_QRS	0.005	62	100	TIK	False	abs_torsion	0.15506444421933846	0.08846947673435793
gaussian_QRS	0.005	62	100	TIK	False	curvature	0.002867533484504146	0.0029891944515301745
gaussian_QRS	0.005	62	100	TIK	False	almost_curvature	0.01668671797216375	0.017032815805631884
gaussian_QRS	0.005	62	100	TIK	False	weighted_abs_torsion	0.09562856837020024	0.08291388132136436
gaussian_QRS	0.005	62	150	FD	False	abs_torsion	0.2735580229937308	0.08846947673435793
gaussian_QRS	0.005	62	150	FD	False	curvature	0.003144934186419219	0.0029891944515301745
gaussian_QRS	0.005	62	150	FD	False	almost_curvature	0.0171416066534315	0.017032815805631884
gaussian_QRS	0.005	62	150	FD	False	weighted_abs_torsion	0.0907123857034973	0.08291388132136436
gaussian_QRS	0.005	62	150	SG	False	abs_torsion	0.22705244211742936	0.08846947673435793
gaussian_QRS	0.005	62	150	SG	False	curvature	0.002504971521752165	0.0029891944515301745
gaussian_QRS	0.005	62	150	SG	False	almost_curvature	0.016961480599650483	0.017032815805631884
gaussian_QRS	0.005	62	150	SG	False	weighted_abs_torsion	0.09793893509833534	0.08291388132136436
gaussian_QRS	0.005	62	150	SPEC	False	abs_torsion	0.49911147608242495	0.08846947673435793
gaussian_QRS	0.005	62	150	SPEC	False	curvature	0.003736005160261323	0.0029891944515301745
gaussian_QRS	0.005	62	150	SPEC	False	almost_curvature	0.017482024298998183	0.017032815805631884
gaussian_QRS	0.005	62	150	SPEC	False	weighted_abs_torsion	0.14270259213646527	0.08291388132136436
gaussian_QRS	0.005	62	150	SG0SPEC	False	abs_torsion	0.24198544104644765	0.08846947673435793
gaussian_QRS	0.005	62	150	SG0SPEC	False	curvature	0.0029449392835759593	0.0029891944515301745
gaussian_QRS	0.005	62	150	SG0SPEC	False	almost_curvature	0.016857378572065502	0.017032815805631884
gaussian_QRS	0.005	62	150	SG0SPEC	False	weighted_abs_torsion	0.09100591214228364	0.08291388132136436
gaussian_QRS	0.005	62	150	TIK	False	abs_torsion	0.15091357902813235	0.08846947673435793
gaussian_QRS	0.005	62	150	TIK	False	curvature	0.0028676747586957713	0.0029891944515301745
gaussian_QRS	0.005	62	150	TIK	False	almost_curvature	0.01668705776395157	0.017032815805631884
gaussian_QRS	0.005	62	150	TIK	False	weighted_abs_torsion	0.0956110985110771	0.08291388132136436
gaussian_QRS	0.005	62	150	FD	True	abs_torsion	0.09167321854321463	0.08846947673435793
gaussian_QRS	0.005	62	150	FD	True	curvature	0.0019951656290440774	0.0029891944515301745
gaussian_QRS	0.005	62	150	FD	True	almost_curvature	0.013317999454580402	0.017032815805631884
gaussian_QRS	0.005	62	150	FD	True	weighted_abs_torsion	0.0931577599755214	0.08291388132136436
gaussian_QRS	0.005	62	150	SG	True	abs_torsion	0.09199260645757878	0.08846947673435793
gaussian_QRS	0.005	62	150	SG	True	curvature	0.0019937419419116514	0.0029891944515301745
gaussian_QRS	0.005	62	150	SG	True	almost_curvature	0.013317453927396427	0.017032815805631884
gaussian_QRS	0.005	62	150	SG	True	weighted_abs_torsion	0.09332451178325846	0.08291388132136436
gaussian_QRS	0.005	62	150	SPEC	True	abs_torsion	0.09163334808138138	0.08846947673435793
gaussian_QRS	0.005	62	150	SPEC	True	curvature	0.0019951950350928444	0.0029891944515301745
gaussian_QRS	0.005	62	150	SPEC	True	almost_curvature	0.013318017492728054	0.017032815805631884
gaussian_QRS	0.005	62	150	SPEC	True	weighted_abs_torsion	0.09315768264389919	0.08291388132136436
gaussian_QRS	0.005	62	150	SG0SPEC	True	abs_torsion	0.09444640750272412	0.08846947673435793
gaussian_QRS	0.005	62	150	SG0SPEC	True	curvature	0.0019894151951630615	0.0029891944515301745
gaussian_QRS	0.005	62	150	SG0SPEC	True	almost_curvature	0.013319009422893768	0.017032815805631884
gaussian_QRS	0.005	62	150	SG0SPEC	True	weighted_abs_torsion	0.09336258820322008	0.08291388132136436
gaussian_QRS	0.005	62	150	TIK	True	abs_torsion	0.09318432354090049	0.08846947673435793
gaussian_QRS	0.005	62	150	TIK	True	curvature	0.0019809919117147043	0.0029891944515301745
gaussian_QRS	0.005	62	150	TIK	True	almost_curvature	0.013278036707158306	0.017032815805631884
gaussian_QRS	0.005	62	150	TIK	True	weighted_abs_torsion	0.09376015254692635	0.08291388132136436
gaussian_QRS	0.005	63	40	FD	False	abs_torsion	0.10915496999159433	0.08846947673435793
gaussian_QRS	0.005	63	40	FD	False	curvature	0.002759052702568111	0.0029891944515301745
gaussian_QRS	0.005	63	40	FD	False	almost_curvature	0.016415843682243136	0.017032815805631884
gaussian_QRS	0.005	63	40	FD	False	weighted_abs_torsion	0.09784913657154441	0.08291388132136436
gaussian_QRS	0.005	63	40	SG	False	abs_torsion	0.12466463109233276	0.08846947673435793
gaussian_QRS	0.005	63	40	SG	False	curvature	0.0024222975414481193	0.0029891944515301745
gaussian_QRS	0.005	63	40	SG	False	almost_curvature	0.016427197554138444	0.017032815805631884
gaussian_QRS	0.005	63	40	SG	False	weighted_abs_torsion	0.10322483964586816	0.08291388132136436
gaussian_QRS	0.005	63	40	SPEC	False	abs_torsion	0.10391208676369627	0.08846947673435793
gaussian_QRS	0.005	63	40	SPEC	False	curvature	0.0028315411078323324	0.0029891944515301745
gaussian_QRS	0.005	63	40	SPEC	False	almost_curvature	0.016554268742810668	0.017032815805631884
gaussian_QRS	0.005	63	40	SPEC	False	weighted_abs_torsion	0.09959040727449767	0.08291388132136436
gaussian_QRS	0.005	63	40	SG0SPEC	False	abs_torsion	0.15271961979151008	0.08846947673435793
gaussian_QRS	0.005	63	40	SG0SPEC	False	curvature	0.0027729332188268633	0.0029891944515301745
gaussian_QRS	0.005	63	40	SG0SPEC	False	almost_curvature	0.01640575253812777	0.017032815805631884
gaussian_QRS	0.005	63	40	SG0SPEC	False	weighted_abs_torsion	0.09988660553078106	0.08291388132136436
gaussian_QRS	0.005	63	40	TIK	False	abs_torsion	0.10730940054915697	0.08846947673435793
gaussian_QRS	0.005	63	40	TIK	False	curvature	0.002770269860611652	0.0029891944515301745
gaussian_QRS	0.005	63	40	TIK	False	almost_curvature	0.01643555544145186	0.017032815805631884
gaussian_QRS	0.005	63	40	TIK	False	weighted_abs_torsion	0.10077334483418617	0.08291388132136436
gaussian_QRS	0.005	63	100	FD	False	abs_torsion	0.2384845331666864	0.08846947673435793
gaussian_QRS	0.005	63	100	FD	False	curvature	0.0029861665896607696	0.0029891944515301745
gaussian_QRS	0.005	63	100	FD	False	almost_curvature	0.01701353513887031	0.017032815805631884
gaussian_QRS	0.005	63	100	FD	False	weighted_abs_torsion	0.08788481321909772	0.08291388132136436
gaussian_QRS	0.005	63	100	SG	False	abs_torsion	0.302688558231097	0.08846947673435793
gaussian_QRS	0.005	63	100	SG	False	curvature	0.0024989600962368927	0.0029891944515301745
gaussian_QRS	0.005	63	100	SG	False	almost_curvature	0.01689228228714693	0.017032815805631884
gaussian_QRS	0.005	63	100	SG	False	weighted_abs_torsion	0.09734956564525683	0.08291388132136436
gaussian_QRS	0.005	63	100	SPEC	False	abs_torsion	0.2771479017471263	0.08846947673435793
gaussian_QRS	0.005	63	100	SPEC	False	curvature	0.00314756139479406	0.0029891944515301745
gaussian_QRS	0.005	63	100	SPEC	False	almost_curvature	0.017211119700028088	0.017032815805631884
gaussian_QRS	0.005	63	100	SPEC	False	weighted_abs_torsion	0.09125158032260137	0.08291388132136436
gaussian_QRS	0.005	63	100	SG0SPEC	False	abs_torsion	0.18030556168987844	0.08846947673435793
gaussian_QRS	0.005	63	100	SG0SPEC	False	curvature	0.002922851118401151	0.0029891944515301745
gaussian_QRS	0.005	63	100	SG0SPEC	False	almost_curvature	0.0167909125157105	0.017032815805631884
gaussian_QRS	0.005	63	100	SG0SPEC	False	weighted_abs_torsion	0.0907847131447248	0.08291388132136436
gaussian_QRS	0.005	63	100	TIK	False	abs_torsion	0.15879598249997437	0.08846947673435793
gaussian_QRS	0.005	63	100	TIK	False	curvature	0.0028602076683644103	0.0029891944515301745
gaussian_QRS	0.005	63	100	TIK	False	almost_curvature	0.016650182339476342	0.017032815805631884
gaussian_QRS	0.005	63	100	TIK	False	weighted_abs_torsion	0.09504594280910145	0.08291388132136436
gaussian_QRS	0.005	63	150	FD	False	abs_torsion	0.23353451296393968	0.08846947673435793
gaussian_QRS	0.005	63	150	FD	False	curvature	0.0031427435125262514	0.0029891944515301745
gaussian_QRS	0.005	63	150	FD	False	almost_curvature	0.017160367771076955	0.017032815805631884
gaussian_QRS	0.005	63	150	FD	False	weighted_abs_torsion	0.09112180055169289	0.08291388132136436
gaussian_QRS	0.005	63	150	SG	False	abs_torsion	0.20377702858242458	0.08846947673435793
gaussian_QRS	0.005	63	150	SG	False	curvature	0.0025005271470044553	0.0029891944515301745
gaussian_QRS	0.005	63	150	SG	False	almost_curvature	0.016903312694655614	0.017032815805631884
gaussian_QRS	0.005	63	150	SG	False	weighted_abs_torsion	0.0973696697914134	0.08291388132136436
gaussian_QRS	0.005	63	150	SPEC	False	abs_torsion	0.4671299751705734	0.08846947673435793
gaussian_QRS	0.005	63	150	SPEC	False	curvature	0.00378975818563055	0.0029891944515301745
gaussian_QRS	0.005	63	150	SPEC	False	almost_curvature	0.017609406900252294	0.017032815805631884
gaussian_QRS	0.005	63	150	SPEC	False	weighted_abs_torsion	0.14995406818977242	0.08291388132136436
gaussian_QRS	0.005	63	150	SG0SPEC	False	abs_torsion	0.2089088440226901	0.08846947673435793
gaussian_QRS	0.005	63	150	SG0SPEC	False	curvature	0.002956609916795197	0.0029891944515301745
gaussian_QRS	0.005	63	150	SG0SPEC	False	almost_curvature	0.016799393194088123	0.017032815805631884
gaussian_QRS	0.005	63	150	SG0SPEC	False	weighted_abs_torsion	0.09305603874678921	0.08291388132136436
gaussian_QRS	0.005	63	150	TIK	False	abs_torsion	0.14868289424506984	0.08846947673435793
gaussian_QRS	0.005	63	150	TIK	False	curvature	0.0028602299431738313	0.0029891944515301745
gaussian_QRS	0.005	63	150	TIK	False	almost_curvature	0.016650642093539343	0.017032815805631884
gaussian_QRS	0.005	63	150	TIK	False	weighted_abs_torsion	0.09503514894001017	0.08291388132136436
gaussian_QRS	0.005	63	150	FD	True	abs_torsion	0.10989407266399946	0.08846947673435793
gaussian_QRS	0.005	63	150	FD	True	curvature	0.0019944247238487577	0.0029891944515301745
gaussian_QRS	0.005	63	150	FD	True	almost_curvature	0.013290511573300506	0.017032815805631884
gaussian_QRS	0.005	63	150	FD	True	weighted_abs_torsion	0.09311508803245096	0.08291388132136436
gaussian_QRS	0.005	63	150	SG	True	abs_torsion	0.10466666137917144	0.08846947673435793
gaussian_QRS	0.005	63	150	SG	True	curvature	0.001993126467147219	0.0029891944515301745
gaussian_QRS	0.005	63	150	SG	True	almost_curvature	0.013288823033818686	0.017032815805631884
gaussian_QRS	0.005	63	150	SG	True	weighted_abs_torsion	0.09327810368179423	0.08291388132136436
gaussian_QRS	0.005	63	150	SPEC	True	abs_torsion	0.10993947738736605	0.08846947673435793
gaussian_QRS	0.005	63	150	SPEC	True	curvature	0.001994452328734246	0.0029891944515301745
gaussian_QRS	0.005	63	150	SPEC	True	almost_curvature	0.013290534785377584	0.017032815805631884
gaussian_QRS	0.005	63	150	SPEC	True	weighted_abs_torsion	0.09311516925822129	0.08291388132136436
gaussian_QRS	0.005	63	150	SG0SPEC	True	abs_torsion	0.101536364677527	0.08846947673435793
gaussian_QRS	0.005	63	150	SG0SPEC	True	curvature	0.0019888199182079716	0.0029891944515301745
gaussian_QRS	0.005	63	150	SG0SPEC	True	almost_curvature	0.013289351947652489	0.017032815805631884
gaussian_QRS	0.005	63	150	SG0SPEC	True	weighted_abs_torsion	0.09332731761392546	0.08291388132136436
gaussian_QRS	0.005	63	150	TIK	True	abs_torsion	0.09941364336264216	0.08846947673435793
gaussian_QRS	0.005	63	150	TIK	True	curvature	0.0019801231441053118	0.0029891944515301745
gaussian_QRS	0.005	63	150	TIK	True	almost_curvature	0.013240918542543122	0.017032815805631884
gaussian_QRS	0.005	63	150	TIK	True	weighted_abs_torsion	0.0937989725360233	0.08291388132136436
gaussian_QRS	0.005	64	40	FD	False	abs_torsion	0.1707747029445327	0.08846947673435793
gaussian_QRS	0.005	64	40	FD	False	curvature	0.002772926741437784	0.0029891944515301745
gaussian_QRS	0.005	64	40	FD	False	almost_curvature	0.016453829141093078	0.017032815805631884
gaussian_QRS	0.005	64	40	FD	False	weighted_abs_torsion	0.09678837652938933	0.08291388132136436
gaussian_QRS	0.005	64	40	SG	False	abs_torsion	0.11774895153735387	0.08846947673435793
gaussian_QRS	0.005	64	40	SG	False	curvature	0.0024271679236435935	0.0029891944515301745
gaussian_QRS	0.005	64	40	SG	False	almost_curvature	0.016464384497606607	0.017032815805631884
gaussian_QRS	0.005	64	40	SG	False	weighted_abs_torsion	0.10232859805858563	0.08291388132136436
gaussian_QRS	0.005	64	40	SPEC	False	abs_torsion	0.10582169406993795	0.08846947673435793
gaussian_QRS	0.005	64	40	SPEC	False	curvature	0.0028483186073433872	0.0029891944515301745
gaussian_QRS	0.005	64	40	SPEC	False	almost_curvature	0.016594475649265732	0.017032815805631884
gaussian_QRS	0.005	64	40	SPEC	False	weighted_abs_torsion	0.09844511358573732	0.08291388132136436
gaussian_QRS	0.005	64	40	SG0SPEC	False	abs_torsion	0.21041430079957513	0.08846947673435793
gaussian_QRS	0.005	64	40	SG0SPEC	False	curvature	0.0027864799635569037	0.0029891944515301745
gaussian_QRS	0.005	64	40	SG0SPEC	False	almost_curvature	0.016437910070211365	0.017032815805631884
gaussian_QRS	0.005	64	40	SG0SPEC	False	weighted_abs_torsion	0.09885695490423581	0.08291388132136436
gaussian_QRS	0.005	64	40	TIK	False	abs_torsion	0.18263202739380358	0.08846947673435793
gaussian_QRS	0.005	64	40	TIK	False	curvature	0.0027838368532885705	0.0029891944515301745
gaussian_QRS	0.005	64	40	TIK	False	almost_curvature	0.01646024433273327	0.017032815805631884
gaussian_QRS	0.005	64	40	TIK	False	weighted_abs_torsion	0.09988306991724408	0.08291388132136436
gaussian_QRS	0.005	64	100	FD	False	abs_torsion	0.21594774748084689	0.08846947673435793
gaussian_QRS	0.005	64	100	FD	False	curvature	0.003040323608168722	0.0029891944515301745
gaussian_QRS	0.005	64	100	FD	False	almost_curvature	0.01706578395821224	0.017032815805631884
gaussian_QRS	0.005	64	100	FD	False	weighted_abs_torsion	0.08759692411054895	0.08291388132136436
gaussian_QRS	0.005	64	100	SG	False	abs_torsion	0.19662044707872692	0.08846947673435793
gaussian_QRS	0.005	64	100	SG	False	curvature	0.002504112853105064	0.0029891944515301745
gaussian_QRS	0.005	64	100	SG	False	almost_curvature	0.016923814353453186	0.017032815805631884
gaussian_QRS	0.005	64	100	SG	False	weighted_abs_torsion	0.0965963977305202	0.08291388132136436
gaussian_QRS	0.005	64	100	SPEC	False	abs_torsion	0.27309166292033993	0.08846947673435793
gaussian_QRS	0.005	64	100	SPEC	False	curvature	0.0032267770207061374	0.0029891944515301745
gaussian_QRS	0.005	64	100	SPEC	False	almost_curvature	0.017288143174470492	0.017032815805631884
gaussian_QRS	0.005	64	100	SPEC	False	weighted_abs_torsion	0.09733690833734189	0.08291388132136436
gaussian_QRS	0.005	64	100	SG0SPEC	False	abs_torsion	0.173767924381017	0.08846947673435793
gaussian_QRS	0.005	64	100	SG0SPEC	False	curvature	0.0029408227645779067	0.0029891944515301745
gaussian_QRS	0.005	64	100	SG0SPEC	False	almost_curvature	0.016816454731906842	0.017032815805631884
gaussian_QRS	0.005	64	100	SG0SPEC	False	weighted_abs_torsion	0.08914510038406256	0.08291388132136436
gaussian_QRS	0.005	64	100	TIK	False	abs_torsion	0.15919946459096154	0.08846947673435793
gaussian_QRS	0.005	64	100	TIK	False	curvature	0.0028712969593759413	0.0029891944515301745
gaussian_QRS	0.005	64	100	TIK	False	almost_curvature	0.01669635272701778	0.017032815805631884
gaussian_QRS	0.005	64	100	TIK	False	weighted_abs_torsion	0.09366760481515436	0.08291388132136436
gaussian_QRS	0.005	64	150	FD	False	abs_torsion	0.2728001477873254	0.08846947673435793
gaussian_QRS	0.005	64	150	FD	False	curvature	0.0031863279696989445	0.0029891944515301745
gaussian_QRS	0.005	64	150	FD	False	almost_curvature	0.017211619317802386	0.017032815805631884
gaussian_QRS	0.005	64	150	FD	False	weighted_abs_torsion	0.09363371142671224	0.08291388132136436
gaussian_QRS	0.005	64	150	SG	False	abs_torsion	0.1968660127487593	0.08846947673435793
gaussian_QRS	0.005	64	150	SG	False	curvature	0.0025061687819744453	0.0029891944515301745
gaussian_QRS	0.005	64	150	SG	False	almost_curvature	0.016930283288030958	0.017032815805631884
gaussian_QRS	0.005	64	150	SG	False	weighted_abs_torsion	0.09676789935880185	0.08291388132136436
gaussian_QRS	0.005	64	150	SPEC	False	abs_torsion	0.45218053009045917	0.08846947673435793
gaussian_QRS	0.005	64	150	SPEC	False	curvature	0.0038481162892861757	0.0029891944515301745
gaussian_QRS	0.005	64	150	SPEC	False	almost_curvature	0.01764671584744624	0.017032815805631884
gaussian_QRS	0.005	64	150	SPEC	False	weighted_abs_torsion	0.14031361046867563	0.08291388132136436
gaussian_QRS	0.005	64	150	SG0SPEC	False	abs_torsion	0.21894974784499763	0.08846947673435793
gaussian_QRS	0.005	64	150	SG0SPEC	False	curvature	0.002975023143839917	0.0029891944515301745
gaussian_QRS	0.005	64	150	SG0SPEC	False	almost_curvature	0.01683107681710997	0.017032815805631884
gaussian_QRS	0.005	64	150	SG0SPEC	False	weighted_abs_torsion	0.09060092336379919	0.08291388132136436
gaussian_QRS	0.005	64	150	TIK	False	abs_torsion	0.14704964466459383	0.08846947673435793
gaussian_QRS	0.005	64	150	TIK	False	curvature	0.002871363704641517	0.0029891944515301745
gaussian_QRS	0.005	64	150	TIK	False	almost_curvature	0.01669703549280174	0.017032815805631884
gaussian_QRS	0.005	64	150	TIK	False	weighted_abs_torsion	0.09365782504327565	0.08291388132136436
gaussian_QRS	0.005	64	150	FD	True	abs_torsion	0.12210385587634291	0.08846947673435793
gaussian_QRS	0.005	64	150	FD	True	curvature	0.0019894208449991887	0.0029891944515301745
gaussian_QRS	0.005	64	150	FD	True	almost_curvature	0.013252445253688367	0.017032815805631884
gaussian_QRS	0.005	64	150	FD	True	weighted_abs_torsion	0.09223572511618157	0.08291388132136436
gaussian_QRS	0.005	64	150	SG	True	abs_torsion	0.12528185236785436	0.08846947673435793
gaussian_QRS	0.005	64	150	SG	True	curvature	0.001987940248158451	0.0029891944515301745
gaussian_QRS	0.005	64	150	SG	True	almost_curvature	0.01325041446637435	0.017032815805631884
gaussian_QRS	0.005	64	150	SG	True	weighted_abs_torsion	0.09241301636792912	0.08291388132136436
gaussian_QRS	0.005	64	150	SPEC	True	abs_torsion	0.12198476779811043	0.08846947673435793
gaussian_QRS	0.005	64	150	SPEC	True	curvature	0.0019894515794797144	0.0029891944515301745
gaussian_QRS	0.005	64	150	SPEC	True	almost_curvature	0.013252468995757901	0.017032815805631884
gaussian_QRS	0.005	64	150	SPEC	True	weighted_abs_torsion	0.0922352623355138	0.08291388132136436
gaussian_QRS	0.005	64	150	SG0SPEC	True	abs_torsion	0.5020007955641216	0.08846947673435793
gaussian_QRS	0.005	64	150	SG0SPEC	True	curvature	0.001983441164683893	0.0029891944515301745
gaussian_QRS	0.005	64	150	SG0SPEC	True	almost_curvature	0.01325078159915826	0.017032815805631884
gaussian_QRS	0.005	64	150	SG0SPEC	True	weighted_abs_torsion	0.09252984365528151	0.08291388132136436
gaussian_QRS	0.005	64	150	TIK	True	abs_torsion	0.10416831387037825	0.08846947673435793
gaussian_QRS	0.005	64	150	TIK	True	curvature	0.001975329922088006	0.0029891944515301745
gaussian_QRS	0.005	64	150	TIK	True	almost_curvature	0.013206066012256091	0.017032815805631884
gaussian_QRS	0.005	64	150	TIK	True	weighted_abs_torsion	0.09309923494361078	0.08291388132136436
gaussian_QRS	0.005	65	40	FD	False	abs_torsion	0.12771188333449185	0.08846947673435793
gaussian_QRS	0.005	65	40	FD	False	curvature	0.002769409535761583	0.0029891944515301745
gaussian_QRS	0.005	65	40	FD	False	almost_curvature	0.016402485629177593	0.017032815805631884
gaussian_QRS	0.005	65	40	FD	False	weighted_abs_torsion	0.09948870828281149	0.08291388132136436
gaussian_QRS	0.005	65	40	SG	False	abs_torsion	0.12298885979358712	0.08846947673435793
gaussian_QRS	0.005	65	40	SG	False	curvature	0.0024258488710212104	0.0029891944515301745
gaussian_QRS	0.005	65	40	SG	False	almost_curvature	0.01641407802415049	0.017032815805631884
gaussian_QRS	0.005	65	40	SG	False	weighted_abs_torsion	0.10450353022196514	0.08291388132136436
gaussian_QRS	0.005	65	40	SPEC	False	abs_torsion	0.12900356885133904	0.08846947673435793
gaussian_QRS	0.005	65	40	SPEC	False	curvature	0.002843668297597237	0.0029891944515301745
gaussian_QRS	0.005	65	40	SPEC	False	almost_curvature	0.01654171539295616	0.017032815805631884
gaussian_QRS	0.005	65	40	SPEC	False	weighted_abs_torsion	0.10140173523232687	0.08291388132136436
gaussian_QRS	0.005	65	40	SG0SPEC	False	abs_torsion	0.1278209798276631	0.08846947673435793
gaussian_QRS	0.005	65	40	SG0SPEC	False	curvature	0.002782762017523024	0.0029891944515301745
gaussian_QRS	0.005	65	40	SG0SPEC	False	almost_curvature	0.016388740044329175	0.017032815805631884
gaussian_QRS	0.005	65	40	SG0SPEC	False	weighted_abs_torsion	0.10145384408182086	0.08291388132136436
gaussian_QRS	0.005	65	40	TIK	False	abs_torsion	0.13848442127921307	0.08846947673435793
gaussian_QRS	0.005	65	40	TIK	False	curvature	0.0027787150826194666	0.0029891944515301745
gaussian_QRS	0.005	65	40	TIK	False	almost_curvature	0.016411779318830786	0.017032815805631884
gaussian_QRS	0.005	65	40	TIK	False	weighted_abs_torsion	0.10204256152397394	0.08291388132136436
gaussian_QRS	0.005	65	100	FD	False	abs_torsion	0.25753040079806055	0.08846947673435793
gaussian_QRS	0.005	65	100	FD	False	curvature	0.0030549178489484756	0.0029891944515301745
gaussian_QRS	0.005	65	100	FD	False	almost_curvature	0.017106740362077044	0.017032815805631884
gaussian_QRS	0.005	65	100	FD	False	weighted_abs_torsion	0.08895250486418134	0.08291388132136436
gaussian_QRS	0.005	65	100	SG	False	abs_torsion	0.19157550887342936	0.08846947673435793
gaussian_QRS	0.005	65	100	SG	False	curvature	0.0024995259671078476	0.0029891944515301745
gaussian_QRS	0.005	65	100	SG	False	almost_curvature	0.016885471990164852	0.017032815805631884
gaussian_QRS	0.005	65	100	SG	False	weighted_abs_torsion	0.0997606935989732	0.08291388132136436
gaussian_QRS	0.005	65	100	SPEC	False	abs_torsion	0.3230689909406821	0.08846947673435793
gaussian_QRS	0.005	65	100	SPEC	False	curvature	0.0032651517486373925	0.0029891944515301745
gaussian_QRS	0.005	65	100	SPEC	False	almost_curvature	0.017344752977238125	0.017032815805631884
gaussian_QRS	0.005	65	100	SPEC	False	weighted_abs_torsion	0.09352746237851098	0.08291388132136436
gaussian_QRS	0.005	65	100	SG0SPEC	False	abs_torsion	0.17604153330132016	0.08846947673435793
gaussian_QRS	0.005	65	100	SG0SPEC	False	curvature	0.002915322671314997	0.0029891944515301745
gaussian_QRS	0.005	65	100	SG0SPEC	False	almost_curvature	0.01674961063820795	0.017032815805631884
gaussian_QRS	0.005	65	100	SG0SPEC	False	weighted_abs_torsion	0.0925914058644188	0.08291388132136436
gaussian_QRS	0.005	65	100	TIK	False	abs_torsion	0.12482242374109553	0.08846947673435793
gaussian_QRS	0.005	65	100	TIK	False	curvature	0.0028690373348770563	0.0029891944515301745
gaussian_QRS	0.005	65	100	TIK	False	almost_curvature	0.016633061962827825	0.017032815805631884
gaussian_QRS	0.005	65	100	TIK	False	weighted_abs_torsion	0.09743625693187652	0.08291388132136436
gaussian_QRS	0.005	65	150	FD	False	abs_torsion	0.226947940227888	0.08846947673435793
gaussian_QRS	0.005	65	150	FD	False	curvature	0.0032275707495058497	0.0029891944515301745
gaussian_QRS	0.005	65	150	FD	False	almost_curvature	0.017226584980265303	0.017032815805631884
gaussian_QRS	0.005	65	150	FD	False	weighted_abs_torsion	0.09278515435497796	0.08291388132136436
gaussian_QRS	0.005	65	150	SG	False	abs_torsion	0.18755944681141273	0.08846947673435793
gaussian_QRS	0.005	65	150	SG	False	curvature	0.002500391376816371	0.0029891944515301745
gaussian_QRS	0.005	65	150	SG	False	almost_curvature	0.016896930619199124	0.017032815805631884
gaussian_QRS	0.005	65	150	SG	False	weighted_abs_torsion	0.09980802108676609	0.08291388132136436
gaussian_QRS	0.005	65	150	SPEC	False	abs_torsion	0.38818421130639746	0.08846947673435793
gaussian_QRS	0.005	65	150	SPEC	False	curvature	0.0038794927726605822	0.0029891944515301745
gaussian_QRS	0.005	65	150	SPEC	False	almost_curvature	0.017689220317817667	0.017032815805631884
gaussian_QRS	0.005	65	150	SPEC	False	weighted_abs_torsion	0.13659660688905984	0.08291388132136436
gaussian_QRS	0.005	65	150	SG0SPEC	False	abs_torsion	0.2771282484865081	0.08846947673435793
gaussian_QRS	0.005	65	150	SG0SPEC	False	curvature	0.0029513793582273294	0.0029891944515301745
gaussian_QRS	0.005	65	150	SG0SPEC	False	almost_curvature	0.01676698153062472	0.017032815805631884
gaussian_QRS	0.005	65	150	SG0SPEC	False	weighted_abs_torsion	0.09557208449643206	0.08291388132136436
gaussian_QRS	0.005	65	150	TIK	False	abs_torsion	0.12236282759469996	0.08846947673435793
gaussian_QRS	0.005	65	150	TIK	False	curvature	0.002869301283450305	0.0029891944515301745
gaussian_QRS	0.005	65	150	TIK	False	almost_curvature	0.016633741967754682	0.017032815805631884
gaussian_QRS	0.005	65	150	TIK	False	weighted_abs_torsion	0.09745947438890382	0.08291388132136436
gaussian_QRS	0.005	65	150	FD	True	abs_torsion	0.10697974131797258	0.08846947673435793
gaussian_QRS	0.005	65	150	FD	True	curvature	0.0019915429526567606	0.0029891944515301745
gaussian_QRS	0.005	65	150	FD	True	almost_curvature	0.01326829678500227	0.017032815805631884
gaussian_QRS	0.005	65	150	FD	True	weighted_abs_torsion	0.09389238771148388	0.08291388132136436
gaussian_QRS	0.005	65	150	SG	True	abs_torsion	0.09874949135179614	0.08846947673435793
gaussian_QRS	0.005	65	150	SG	True	curvature	0.0019900474721019595	0.0029891944515301745
gaussian_QRS	0.005	65	150	SG	True	almost_curvature	0.013266611984460202	0.017032815805631884
gaussian_QRS	0.005	65	150	SG	True	weighted_abs_torsion	0.09403669226806566	0.08291388132136436
gaussian_QRS	0.005	65	150	SPEC	True	abs_torsion	0.10708156533592991	0.08846947673435793
gaussian_QRS	0.005	65	150	SPEC	True	curvature	0.0019915736483880715	0.0029891944515301745
gaussian_QRS	0.005	65	150	SPEC	True	almost_curvature	0.013268319282363966	0.017032815805631884
gaussian_QRS	0.005	65	150	SPEC	True	weighted_abs_torsion	0.09389337456232663	0.08291388132136436
gaussian_QRS	0.005	65	150	SG0SPEC	True	abs_torsion	0.10058777606737346	0.08846947673435793
gaussian_QRS	0.005	65	150	SG0SPEC	True	curvature	0.00198562069010359	0.0029891944515301745
gaussian_QRS	0.005	65	150	SG0SPEC	True	almost_curvature	0.013267153753955648	0.017032815805631884
gaussian_QRS	0.005	65	150	SG0SPEC	True	weighted_abs_torsion	0.09398246133633145	0.08291388132136436
gaussian_QRS	0.005	65	150	TIK	True	abs_torsion	0.13257479530765334	0.08846947673435793
gaussian_QRS	0.005	65	150	TIK	True	curvature	0.0019770862378880364	0.0029891944515301745
gaussian_QRS	0.005	65	150	TIK	True	almost_curvature	0.013223197295928269	0.017032815805631884
gaussian_QRS	0.005	65	150	TIK	True	weighted_abs_torsion	0.09427720993177836	0.08291388132136436
gaussian_QRS	0.005	66	40	FD	False	abs_torsion	0.11865062797918642	0.08846947673435793
gaussian_QRS	0.005	66	40	FD	False	curvature	0.002755520708193094	0.0029891944515301745
gaussian_QRS	0.005	66	40	FD	False	almost_curvature	0.016445863518883747	0.017032815805631884
gaussian_QRS	0.005	66	40	FD	False	weighted_abs_torsion	0.0965439653546331	0.08291388132136436
gaussian_QRS	0.005	66	40	SG	False	abs_torsion	0.0986254634715376	0.08846947673435793
gaussian_QRS	0.005	66	40	SG	False	curvature	0.00241825981181611	0.0029891944515301745
gaussian_QRS	0.005	66	40	SG	False	almost_curvature	0.016459268059582845	0.017032815805631884
gaussian_QRS	0.005	66	40	SG	False	weighted_abs_torsion	0.10209026019823202	0.08291388132136436
gaussian_QRS	0.005	66	40	SPEC	False	abs_torsion	0.12187113853907613	0.08846947673435793
gaussian_QRS	0.005	66	40	SPEC	False	curvature	0.0028284589159082467	0.0029891944515301745
gaussian_QRS	0.005	66	40	SPEC	False	almost_curvature	0.016583001765230834	0.017032815805631884
gaussian_QRS	0.005	66	40	SPEC	False	weighted_abs_torsion	0.09818016704403099	0.08291388132136436
gaussian_QRS	0.005	66	40	SG0SPEC	False	abs_torsion	0.1191478502096938	0.08846947673435793
gaussian_QRS	0.005	66	40	SG0SPEC	False	curvature	0.0027691865236676334	0.0029891944515301745
gaussian_QRS	0.005	66	40	SG0SPEC	False	almost_curvature	0.01643749622569241	0.017032815805631884
gaussian_QRS	0.005	66	40	SG0SPEC	False	weighted_abs_torsion	0.09860658324728747	0.08291388132136436
gaussian_QRS	0.005	66	40	TIK	False	abs_torsion	0.11116855685679368	0.08846947673435793
gaussian_QRS	0.005	66	40	TIK	False	curvature	0.002766008168242329	0.0029891944515301745
gaussian_QRS	0.005	66	40	TIK	False	almost_curvature	0.016468179381399425	0.017032815805631884
gaussian_QRS	0.005	66	40	TIK	False	weighted_abs_torsion	0.09962933642980797	0.08291388132136436
gaussian_QRS	0.005	66	100	FD	False	abs_torsion	0.2501363125804709	0.08846947673435793
gaussian_QRS	0.005	66	100	FD	False	curvature	0.002994541672485608	0.0029891944515301745
gaussian_QRS	0.005	66	100	FD	False	almost_curvature	0.01698618366629184	0.017032815805631884
gaussian_QRS	0.005	66	100	FD	False	weighted_abs_torsion	0.08614807732818998	0.08291388132136436
gaussian_QRS	0.005	66	100	SG	False	abs_torsion	0.1407122882243872	0.08846947673435793
gaussian_QRS	0.005	66	100	SG	False	curvature	0.002496980923091966	0.0029891944515301745
gaussian_QRS	0.005	66	100	SG	False	almost_curvature	0.016863746663449065	0.017032815805631884
gaussian_QRS	0.005	66	100	SG	False	weighted_abs_torsion	0.09553958945109382	0.08291388132136436
gaussian_QRS	0.005	66	100	SPEC	False	abs_torsion	0.44038239077693103	0.08846947673435793
gaussian_QRS	0.005	66	100	SPEC	False	curvature	0.0031852718745545953	0.0029891944515301745
gaussian_QRS	0.005	66	100	SPEC	False	almost_curvature	0.017181181391770117	0.017032815805631884
gaussian_QRS	0.005	66	100	SPEC	False	weighted_abs_torsion	0.08982292794925657	0.08291388132136436
gaussian_QRS	0.005	66	100	SG0SPEC	False	abs_torsion	0.14022628184689778	0.08846947673435793
gaussian_QRS	0.005	66	100	SG0SPEC	False	curvature	0.0029126779121648023	0.0029891944515301745
gaussian_QRS	0.005	66	100	SG0SPEC	False	almost_curvature	0.016763547111366968	0.017032815805631884
gaussian_QRS	0.005	66	100	SG0SPEC	False	weighted_abs_torsion	0.08807568883387987	0.08291388132136436
gaussian_QRS	0.005	66	100	TIK	False	abs_torsion	0.12571184116965933	0.08846947673435793
gaussian_QRS	0.005	66	100	TIK	False	curvature	0.00285541596962706	0.0029891944515301745
gaussian_QRS	0.005	66	100	TIK	False	almost_curvature	0.016666437529334655	0.017032815805631884
gaussian_QRS	0.005	66	100	TIK	False	weighted_abs_torsion	0.09309835664656577	0.08291388132136436
gaussian_QRS	0.005	66	150	FD	False	abs_torsion	0.2764255424444241	0.08846947673435793
gaussian_QRS	0.005	66	150	FD	False	curvature	0.0031809082369280194	0.0029891944515301745
gaussian_QRS	0.005	66	150	FD	False	almost_curvature	0.017065903887509094	0.017032815805631884
gaussian_QRS	0.005	66	150	FD	False	weighted_abs_torsion	0.08972592898816736	0.08291388132136436
gaussian_QRS	0.005	66	150	SG	False	abs_torsion	0.13967940569739637	0.08846947673435793
gaussian_QRS	0.005	66	150	SG	False	curvature	0.0024981356395014816	0.0029891944515301745
gaussian_QRS	0.005	66	150	SG	False	almost_curvature	0.016874150418053707	0.017032815805631884
gaussian_QRS	0.005	66	150	SG	False	weighted_abs_torsion	0.0958519517374481	0.08291388132136436
gaussian_QRS	0.005	66	150	SPEC	False	abs_torsion	0.49889932802125403	0.08846947673435793
gaussian_QRS	0.005	66	150	SPEC	False	curvature	0.0038268777673026175	0.0029891944515301745
gaussian_QRS	0.005	66	150	SPEC	False	almost_curvature	0.017487816341061647	0.017032815805631884
gaussian_QRS	0.005	66	150	SPEC	False	weighted_abs_torsion	0.1538840497646603	0.08291388132136436
gaussian_QRS	0.005	66	150	SG0SPEC	False	abs_torsion	0.2228713289753272	0.08846947673435793
gaussian_QRS	0.005	66	150	SG0SPEC	False	curvature	0.0029561960912149287	0.0029891944515301745
gaussian_QRS	0.005	66	150	SG0SPEC	False	almost_curvature	0.016776141982854216	0.017032815805631884
gaussian_QRS	0.005	66	150	SG0SPEC	False	weighted_abs_torsion	0.08903691315984243	0.08291388132136436
gaussian_QRS	0.005	66	150	TIK	False	abs_torsion	0.12185824983475835	0.08846947673435793
gaussian_QRS	0.005	66	150	TIK	False	curvature	0.002855479278175537	0.0029891944515301745
gaussian_QRS	0.005	66	150	TIK	False	almost_curvature	0.01666681470882104	0.017032815805631884
gaussian_QRS	0.005	66	150	TIK	False	weighted_abs_torsion	0.09309557444360267	0.08291388132136436
gaussian_QRS	0.005	66	150	FD	True	abs_torsion	0.10515102437220229	0.08846947673435793
gaussian_QRS	0.005	66	150	FD	True	curvature	0.001992225597003465	0.0029891944515301745
gaussian_QRS	0.005	66	150	FD	True	almost_curvature	0.01331426795594593	0.017032815805631884
gaussian_QRS	0.005	66	150	FD	True	weighted_abs_torsion	0.09208112483070972	0.08291388132136436
gaussian_QRS	0.005	66	150	SG	True	abs_torsion	0.10246921736857581	0.08846947673435793
gaussian_QRS	0.005	66	150	SG	True	curvature	0.0019906939328371955	0.0029891944515301745
gaussian_QRS	0.005	66	150	SG	True	almost_curvature	0.013313941313043452	0.017032815805631884
gaussian_QRS	0.005	66	150	SG	True	weighted_abs_torsion	0.092262339387882	0.08291388132136436
gaussian_QRS	0.005	66	150	SPEC	True	abs_torsion	0.10520265119478348	0.08846947673435793
gaussian_QRS	0.005	66	150	SPEC	True	curvature	0.001992257043174063	0.0029891944515301745
gaussian_QRS	0.005	66	150	SPEC	True	almost_curvature	0.01331428449449128	0.017032815805631884
gaussian_QRS	0.005	66	150	SPEC	True	weighted_abs_torsion	0.09208046783006579	0.08291388132136436
gaussian_QRS	0.005	66	150	SG0SPEC	True	abs_torsion	0.1049164945872693	0.08846947673435793
gaussian_QRS	0.005	66	150	SG0SPEC	True	curvature	0.001986096310494942	0.0029891944515301745
gaussian_QRS	0.005	66	150	SG0SPEC	True	almost_curvature	0.01331549446249355	0.017032815805631884
gaussian_QRS	0.005	66	150	SG0SPEC	True	weighted_abs_torsion	0.0923834848938576	0.08291388132136436
gaussian_QRS	0.005	66	150	TIK	True	abs_torsion	0.11931263670255603	0.08846947673435793
gaussian_QRS	0.005	66	150	TIK	True	curvature	0.001976987986414485	0.0029891944515301745
gaussian_QRS	0.005	66	150	TIK	True	almost_curvature	0.013272728235839918	0.017032815805631884
gaussian_QRS	0.005	66	150	TIK	True	weighted_abs_torsion	0.09295370156219479	0.08291388132136436
gaussian_QRS	0.005	67	40	FD	False	abs_torsion	0.12383679686513287	0.08846947673435793
gaussian_QRS	0.005	67	40	FD	False	curvature	0.002772941500169652	0.0029891944515301745
gaussian_QRS	0.005	67	40	FD	False	almost_curvature	0.016487954909121926	0.017032815805631884
gaussian_QRS	0.005	67	40	FD	False	weighted_abs_torsion	0.09649277208428114	0.08291388132136436
gaussian_QRS	0.005	67	40	SG	False	abs_torsion	0.11595117914462336	0.08846947673435793
gaussian_QRS	0.005	67	40	SG	False	curvature	0.0024311701413006043	0.0029891944515301745
gaussian_QRS	0.005	67	40	SG	False	almost_curvature	0.01649689559502986	0.017032815805631884
gaussian_QRS	0.005	67	40	SG	False	weighted_abs_torsion	0.10203384432382809	0.08291388132136436
gaussian_QRS	0.005	67	40	SPEC	False	abs_torsion	0.13817677321203806	0.08846947673435793
gaussian_QRS	0.005	67	40	SPEC	False	curvature	0.002846694573852842	0.0029891944515301745
gaussian_QRS	0.005	67	40	SPEC	False	almost_curvature	0.016627200762685417	0.017032815805631884
gaussian_QRS	0.005	67	40	SPEC	False	weighted_abs_torsion	0.09812714813656336	0.08291388132136436
gaussian_QRS	0.005	67	40	SG0SPEC	False	abs_torsion	0.12211684070458899	0.08846947673435793
gaussian_QRS	0.005	67	40	SG0SPEC	False	curvature	0.0027866677420542094	0.0029891944515301745
gaussian_QRS	0.005	67	40	SG0SPEC	False	almost_curvature	0.016472552459035526	0.017032815805631884
gaussian_QRS	0.005	67	40	SG0SPEC	False	weighted_abs_torsion	0.09855726052592347	0.08291388132136436
gaussian_QRS	0.005	67	40	TIK	False	abs_torsion	0.1152926203747772	0.08846947673435793
gaussian_QRS	0.005	67	40	TIK	False	curvature	0.002783452193137306	0.0029891944515301745
gaussian_QRS	0.005	67	40	TIK	False	almost_curvature	0.016494826989098616	0.017032815805631884
gaussian_QRS	0.005	67	40	TIK	False	weighted_abs_torsion	0.099503085839988	0.08291388132136436
gaussian_QRS	0.005	67	100	FD	False	abs_torsion	0.21538156668517544	0.08846947673435793
gaussian_QRS	0.005	67	100	FD	False	curvature	0.0030413835996610625	0.0029891944515301745
gaussian_QRS	0.005	67	100	FD	False	almost_curvature	0.017092046314261068	0.017032815805631884
gaussian_QRS	0.005	67	100	FD	False	weighted_abs_torsion	0.08483759672336234	0.08291388132136436
gaussian_QRS	0.005	67	100	SG	False	abs_torsion	0.16805791598299255	0.08846947673435793
gaussian_QRS	0.005	67	100	SG	False	curvature	0.0025103879335582778	0.0029891944515301745
gaussian_QRS	0.005	67	100	SG	False	almost_curvature	0.016980164150267294	0.017032815805631884
gaussian_QRS	0.005	67	100	SG	False	weighted_abs_torsion	0.09623782393622833	0.08291388132136436
gaussian_QRS	0.005	67	100	SPEC	False	abs_torsion	0.33606594977687987	0.08846947673435793
gaussian_QRS	0.005	67	100	SPEC	False	curvature	0.0032276301671889836	0.0029891944515301745
gaussian_QRS	0.005	67	100	SPEC	False	almost_curvature	0.01731310862104852	0.017032815805631884
gaussian_QRS	0.005	67	100	SPEC	False	weighted_abs_torsion	0.08846859373625074	0.08291388132136436
gaussian_QRS	0.005	67	100	SG0SPEC	False	abs_torsion	0.19430596500791392	0.08846947673435793
gaussian_QRS	0.005	67	100	SG0SPEC	False	curvature	0.0029290650624668713	0.0029891944515301745
gaussian_QRS	0.005	67	100	SG0SPEC	False	almost_curvature	0.016878319440201135	0.017032815805631884
gaussian_QRS	0.005	67	100	SG0SPEC	False	weighted_abs_torsion	0.0885676837482561	0.08291388132136436
gaussian_QRS	0.005	67	100	TIK	False	abs_torsion	0.12649527601066074	0.08846947673435793
gaussian_QRS	0.005	67	100	TIK	False	curvature	0.002878374823870931	0.0029891944515301745
gaussian_QRS	0.005	67	100	TIK	False	almost_curvature	0.01674464805148986	0.017032815805631884
gaussian_QRS	0.005	67	100	TIK	False	weighted_abs_torsion	0.09343244783499811	0.08291388132136436
gaussian_QRS	0.005	67	150	FD	False	abs_torsion	0.3279226486617498	0.08846947673435793
gaussian_QRS	0.005	67	150	FD	False	curvature	0.003211397002636468	0.0029891944515301745
gaussian_QRS	0.005	67	150	FD	False	almost_curvature	0.0172682476046692	0.017032815805631884
gaussian_QRS	0.005	67	150	FD	False	weighted_abs_torsion	0.09188843930762507	0.08291388132136436
gaussian_QRS	0.005	67	150	SG	False	abs_torsion	0.17723180752770556	0.08846947673435793
gaussian_QRS	0.005	67	150	SG	False	curvature	0.0025109451956061334	0.0029891944515301745
gaussian_QRS	0.005	67	150	SG	False	almost_curvature	0.01698222048135637	0.017032815805631884
gaussian_QRS	0.005	67	150	SG	False	weighted_abs_torsion	0.09627620415041607	0.08291388132136436
gaussian_QRS	0.005	67	150	SPEC	False	abs_torsion	0.6450921419207439	0.08846947673435793
gaussian_QRS	0.005	67	150	SPEC	False	curvature	0.003832889983050658	0.0029891944515301745
gaussian_QRS	0.005	67	150	SPEC	False	almost_curvature	0.017739416219023165	0.017032815805631884
gaussian_QRS	0.005	67	150	SPEC	False	weighted_abs_torsion	0.14431724223203923	0.08291388132136436
gaussian_QRS	0.005	67	150	SG0SPEC	False	abs_torsion	0.3689404041167442	0.08846947673435793
gaussian_QRS	0.005	67	150	SG0SPEC	False	curvature	0.0029669839965900274	0.0029891944515301745
gaussian_QRS	0.005	67	150	SG0SPEC	False	almost_curvature	0.016895691262364947	0.017032815805631884
gaussian_QRS	0.005	67	150	SG0SPEC	False	weighted_abs_torsion	0.08988685902590555	0.08291388132136436
gaussian_QRS	0.005	67	150	TIK	False	abs_torsion	0.12506517170765136	0.08846947673435793
gaussian_QRS	0.005	67	150	TIK	False	curvature	0.0028786271636327258	0.0029891944515301745
gaussian_QRS	0.005	67	150	TIK	False	almost_curvature	0.016745194411550462	0.017032815805631884
gaussian_QRS	0.005	67	150	TIK	False	weighted_abs_torsion	0.09342169004815531	0.08291388132136436
gaussian_QRS	0.005	67	150	FD	True	abs_torsion	0.10929653495186302	0.08846947673435793
gaussian_QRS	0.005	67	150	FD	True	curvature	0.0019981358608301475	0.0029891944515301745
gaussian_QRS	0.005	67	150	FD	True	almost_curvature	0.013319659113912124	0.017032815805631884
gaussian_QRS	0.005	67	150	FD	True	weighted_abs_torsion	0.09208804597178888	0.08291388132136436
gaussian_QRS	0.005	67	150	SG	True	abs_torsion	0.10894697063248618	0.08846947673435793
gaussian_QRS	0.005	67	150	SG	True	curvature	0.0019966021994269464	0.0029891944515301745
gaussian_QRS	0.005	67	150	SG	True	almost_curvature	0.013318504063016911	0.017032815805631884
gaussian_QRS	0.005	67	150	SG	True	weighted_abs_torsion	0.09227113354844357	0.08291388132136436
gaussian_QRS	0.005	67	150	SPEC	True	abs_torsion	0.10934272965296428	0.08846947673435793
gaussian_QRS	0.005	67	150	SPEC	True	curvature	0.0019981675509255408	0.0029891944515301745
gaussian_QRS	0.005	67	150	SPEC	True	almost_curvature	0.013319677464741197	0.017032815805631884
gaussian_QRS	0.005	67	150	SPEC	True	weighted_abs_torsion	0.09208754827289196	0.08291388132136436
gaussian_QRS	0.005	67	150	SG0SPEC	True	abs_torsion	0.1060380582588615	0.08846947673435793
gaussian_QRS	0.005	67	150	SG0SPEC	True	curvature	0.0019919829712950012	0.0029891944515301745
gaussian_QRS	0.005	67	150	SG0SPEC	True	almost_curvature	0.013319348545535941	0.017032815805631884
gaussian_QRS	0.005	67	150	SG0SPEC	True	weighted_abs_torsion	0.0923842943681611	0.08291388132136436
gaussian_QRS	0.005	67	150	TIK	True	abs_torsion	0.10190982399737947	0.08846947673435793
gaussian_QRS	0.005	67	150	TIK	True	curvature	0.001983198155761206	0.0029891944515301745
gaussian_QRS	0.005	67	150	TIK	True	almost_curvature	0.013275843218278594	0.017032815805631884
gaussian_QRS	0.005	67	150	TIK	True	weighted_abs_torsion	0.09293282866193679	0.08291388132136436
gaussian_QRS	0.005	68	40	FD	False	abs_torsion	0.10629609328944042	0.08846947673435793
gaussian_QRS	0.005	68	40	FD	False	curvature	0.002758420505079015	0.0029891944515301745
gaussian_QRS	0.005	68	40	FD	False	almost_curvature	0.01644602952947239	0.017032815805631884
gaussian_QRS	0.005	68	40	FD	False	weighted_abs_torsion	0.09563460526687538	0.08291388132136436
gaussian_QRS	0.005	68	40	SG	False	abs_torsion	0.1213579255779044	0.08846947673435793
gaussian_QRS	0.005	68	40	SG	False	curvature	0.0024218319330513937	0.0029891944515301745
gaussian_QRS	0.005	68	40	SG	False	almost_curvature	0.01645876937040085	0.017032815805631884
gaussian_QRS	0.005	68	40	SG	False	weighted_abs_torsion	0.10130160916662928	0.08291388132136436
gaussian_QRS	0.005	68	40	SPEC	False	abs_torsion	0.12227162426286706	0.08846947673435793
gaussian_QRS	0.005	68	40	SPEC	False	curvature	0.002830595968876276	0.0029891944515301745
gaussian_QRS	0.005	68	40	SPEC	False	almost_curvature	0.01658516138149847	0.017032815805631884
gaussian_QRS	0.005	68	40	SPEC	False	weighted_abs_torsion	0.09708018605307848	0.08291388132136436
gaussian_QRS	0.005	68	40	SG0SPEC	False	abs_torsion	0.11010991222523085	0.08846947673435793
gaussian_QRS	0.005	68	40	SG0SPEC	False	curvature	0.0027726500142236576	0.0029891944515301745
gaussian_QRS	0.005	68	40	SG0SPEC	False	almost_curvature	0.016434360956189643	0.017032815805631884
gaussian_QRS	0.005	68	40	SG0SPEC	False	weighted_abs_torsion	0.09778506561139527	0.08291388132136436
gaussian_QRS	0.005	68	40	TIK	False	abs_torsion	0.11105774198470404	0.08846947673435793
gaussian_QRS	0.005	68	40	TIK	False	curvature	0.0027703595290599604	0.0029891944515301745
gaussian_QRS	0.005	68	40	TIK	False	almost_curvature	0.016462510251053802	0.017032815805631884
gaussian_QRS	0.005	68	40	TIK	False	weighted_abs_torsion	0.09900886644751804	0.08291388132136436
gaussian_QRS	0.005	68	100	FD	False	abs_torsion	0.2585329817146514	0.08846947673435793
gaussian_QRS	0.005	68	100	FD	False	curvature	0.0030190974372242456	0.0029891944515301745
gaussian_QRS	0.005	68	100	FD	False	almost_curvature	0.017078846720217082	0.017032815805631884
gaussian_QRS	0.005	68	100	FD	False	weighted_abs_torsion	0.08173134225123659	0.08291388132136436
gaussian_QRS	0.005	68	100	SG	False	abs_torsion	0.1699235516455285	0.08846947673435793
gaussian_QRS	0.005	68	100	SG	False	curvature	0.0025081042994885812	0.0029891944515301745
gaussian_QRS	0.005	68	100	SG	False	almost_curvature	0.016943126913539906	0.017032815805631884
gaussian_QRS	0.005	68	100	SG	False	weighted_abs_torsion	0.0938861032412802	0.08291388132136436
gaussian_QRS	0.005	68	100	SPEC	False	abs_torsion	0.42853020487009513	0.08846947673435793
gaussian_QRS	0.005	68	100	SPEC	False	curvature	0.003180977833494756	0.0029891944515301745
gaussian_QRS	0.005	68	100	SPEC	False	almost_curvature	0.01729283020800724	0.017032815805631884
gaussian_QRS	0.005	68	100	SPEC	False	weighted_abs_torsion	0.08437305128082416	0.08291388132136436
gaussian_QRS	0.005	68	100	SG0SPEC	False	abs_torsion	0.1615885213076984	0.08846947673435793
gaussian_QRS	0.005	68	100	SG0SPEC	False	curvature	0.002926744616640286	0.0029891944515301745
gaussian_QRS	0.005	68	100	SG0SPEC	False	almost_curvature	0.01683789718272923	0.017032815805631884
gaussian_QRS	0.005	68	100	SG0SPEC	False	weighted_abs_torsion	0.0854032060607546	0.08291388132136436
gaussian_QRS	0.005	68	100	TIK	False	abs_torsion	0.132488653567298	0.08846947673435793
gaussian_QRS	0.005	68	100	TIK	False	curvature	0.0028642725297254694	0.0029891944515301745
gaussian_QRS	0.005	68	100	TIK	False	almost_curvature	0.016686081113389973	0.017032815805631884
gaussian_QRS	0.005	68	100	TIK	False	weighted_abs_torsion	0.09097360940812413	0.08291388132136436
gaussian_QRS	0.005	68	150	FD	False	abs_torsion	0.2492193519559769	0.08846947673435793
gaussian_QRS	0.005	68	150	FD	False	curvature	0.003227407640727896	0.0029891944515301745
gaussian_QRS	0.005	68	150	FD	False	almost_curvature	0.0172370343626662	0.017032815805631884
gaussian_QRS	0.005	68	150	FD	False	weighted_abs_torsion	0.08774013178240139	0.08291388132136436
gaussian_QRS	0.005	68	150	SG	False	abs_torsion	0.16233943140370566	0.08846947673435793
gaussian_QRS	0.005	68	150	SG	False	curvature	0.0025104207351083095	0.0029891944515301745
gaussian_QRS	0.005	68	150	SG	False	almost_curvature	0.01694433744112089	0.017032815805631884
gaussian_QRS	0.005	68	150	SG	False	weighted_abs_torsion	0.09403143030798243	0.08291388132136436
gaussian_QRS	0.005	68	150	SPEC	False	abs_torsion	0.41956191240208335	0.08846947673435793
gaussian_QRS	0.005	68	150	SPEC	False	curvature	0.0039023632925065236	0.0029891944515301745
gaussian_QRS	0.005	68	150	SPEC	False	almost_curvature	0.017743475482590247	0.017032815805631884
gaussian_QRS	0.005	68	150	SPEC	False	weighted_abs_torsion	0.12939050750955805	0.08291388132136436
gaussian_QRS	0.005	68	150	SG0SPEC	False	abs_torsion	0.2069052462569326	0.08846947673435793
gaussian_QRS	0.005	68	150	SG0SPEC	False	curvature	0.0029696277198267554	0.0029891944515301745
gaussian_QRS	0.005	68	150	SG0SPEC	False	almost_curvature	0.016861269497634	0.017032815805631884
gaussian_QRS	0.005	68	150	SG0SPEC	False	weighted_abs_torsion	0.08723980156461326	0.08291388132136436
gaussian_QRS	0.005	68	150	TIK	False	abs_torsion	0.1367028618500496	0.08846947673435793
gaussian_QRS	0.005	68	150	TIK	False	curvature	0.002864617707939525	0.0029891944515301745
gaussian_QRS	0.005	68	150	TIK	False	almost_curvature	0.016686388978905085	0.017032815805631884
gaussian_QRS	0.005	68	150	TIK	False	weighted_abs_torsion	0.09096708558012316	0.08291388132136436
gaussian_QRS	0.005	68	150	FD	True	abs_torsion	0.10320346936286715	0.08846947673435793
gaussian_QRS	0.005	68	150	FD	True	curvature	0.001994531639778835	0.0029891944515301745
gaussian_QRS	0.005	68	150	FD	True	almost_curvature	0.013291606522744082	0.017032815805631884
gaussian_QRS	0.005	68	150	FD	True	weighted_abs_torsion	0.09165443850824888	0.08291388132136436
gaussian_QRS	0.005	68	150	SG	True	abs_torsion	0.10458287265876456	0.08846947673435793
gaussian_QRS	0.005	68	150	SG	True	curvature	0.001992597978214291	0.0029891944515301745
gaussian_QRS	0.005	68	150	SG	True	almost_curvature	0.013290934335985632	0.017032815805631884
gaussian_QRS	0.005	68	150	SG	True	weighted_abs_torsion	0.09184670501110603	0.08291388132136436
gaussian_QRS	0.005	68	150	SPEC	True	abs_torsion	0.10331556952695076	0.08846947673435793
gaussian_QRS	0.005	68	150	SPEC	True	curvature	0.0019945695354666054	0.0029891944515301745
gaussian_QRS	0.005	68	150	SPEC	True	almost_curvature	0.01329162199084088	0.017032815805631884
gaussian_QRS	0.005	68	150	SPEC	True	weighted_abs_torsion	0.0916535025970442	0.08291388132136436
gaussian_QRS	0.005	68	150	SG0SPEC	True	abs_torsion	0.10586213885347559	0.08846947673435793
gaussian_QRS	0.005	68	150	SG0SPEC	True	curvature	0.001987780205811602	0.0029891944515301745
gaussian_QRS	0.005	68	150	SG0SPEC	True	almost_curvature	0.01329228688298878	0.017032815805631884
gaussian_QRS	0.005	68	150	SG0SPEC	True	weighted_abs_torsion	0.09201189037211968	0.08291388132136436
gaussian_QRS	0.005	68	150	TIK	True	abs_torsion	0.10304655281274748	0.08846947673435793
gaussian_QRS	0.005	68	150	TIK	True	curvature	0.0019788197414734587	0.0029891944515301745
gaussian_QRS	0.005	68	150	TIK	True	almost_curvature	0.013250652463489037	0.017032815805631884
gaussian_QRS	0.005	68	150	TIK	True	weighted_abs_torsion	0.09263630001132588	0.08291388132136436
gaussian_QRS	0.005	69	40	FD	False	abs_torsion	0.10398444030143246	0.08846947673435793
gaussian_QRS	0.005	69	40	FD	False	curvature	0.0027616763296034116	0.0029891944515301745
gaussian_QRS	0.005	69	40	FD	False	almost_curvature	0.016421259481982208	0.017032815805631884
gaussian_QRS	0.005	69	40	FD	False	weighted_abs_torsion	0.09612229940088009	0.08291388132136436
gaussian_QRS	0.005	69	40	SG	False	abs_torsion	0.11352481171249287	0.08846947673435793
gaussian_QRS	0.005	69	40	SG	False	curvature	0.00242272056368251	0.0029891944515301745
gaussian_QRS	0.005	69	40	SG	False	almost_curvature	0.016431594430480347	0.017032815805631884
gaussian_QRS	0.005	69	40	SG	False	weighted_abs_torsion	0.10170103052656937	0.08291388132136436
gaussian_QRS	0.005	69	40	SPEC	False	abs_torsion	0.12895332509782786	0.08846947673435793
gaussian_QRS	0.005	69	40	SPEC	False	curvature	0.0028343943154549344	0.0029891944515301745
gaussian_QRS	0.005	69	40	SPEC	False	almost_curvature	0.016559522671062504	0.017032815805631884
gaussian_QRS	0.005	69	40	SPEC	False	weighted_abs_torsion	0.09770927517367066	0.08291388132136436
gaussian_QRS	0.005	69	40	SG0SPEC	False	abs_torsion	0.1029524576124913	0.08846947673435793
gaussian_QRS	0.005	69	40	SG0SPEC	False	curvature	0.0027755784909873757	0.0029891944515301745
gaussian_QRS	0.005	69	40	SG0SPEC	False	almost_curvature	0.016406637752140706	0.017032815805631884
gaussian_QRS	0.005	69	40	SG0SPEC	False	weighted_abs_torsion	0.09823861880745931	0.08291388132136436
gaussian_QRS	0.005	69	40	TIK	False	abs_torsion	0.0971496115898462	0.08846947673435793
gaussian_QRS	0.005	69	40	TIK	False	curvature	0.002773112616690546	0.0029891944515301745
gaussian_QRS	0.005	69	40	TIK	False	almost_curvature	0.016429264722536023	0.017032815805631884
gaussian_QRS	0.005	69	40	TIK	False	weighted_abs_torsion	0.09937303972018785	0.08291388132136436
gaussian_QRS	0.005	69	100	FD	False	abs_torsion	0.1897984498305803	0.08846947673435793
gaussian_QRS	0.005	69	100	FD	False	curvature	0.003022436724629026	0.0029891944515301745
gaussian_QRS	0.005	69	100	FD	False	almost_curvature	0.01704466821999439	0.017032815805631884
gaussian_QRS	0.005	69	100	FD	False	weighted_abs_torsion	0.08507675079686695	0.08291388132136436
gaussian_QRS	0.005	69	100	SG	False	abs_torsion	0.16502041920105517	0.08846947673435793
gaussian_QRS	0.005	69	100	SG	False	curvature	0.002505223907269291	0.0029891944515301745
gaussian_QRS	0.005	69	100	SG	False	almost_curvature	0.016934603080897677	0.017032815805631884
gaussian_QRS	0.005	69	100	SG	False	weighted_abs_torsion	0.095547260874244	0.08291388132136436
gaussian_QRS	0.005	69	100	SPEC	False	abs_torsion	0.23842381501212984	0.08846947673435793
gaussian_QRS	0.005	69	100	SPEC	False	curvature	0.003182739935738408	0.0029891944515301745
gaussian_QRS	0.005	69	100	SPEC	False	almost_curvature	0.017246047531475416	0.017032815805631884
gaussian_QRS	0.005	69	100	SPEC	False	weighted_abs_torsion	0.0884778568606544	0.08291388132136436
gaussian_QRS	0.005	69	100	SG0SPEC	False	abs_torsion	0.15082784799530963	0.08846947673435793
gaussian_QRS	0.005	69	100	SG0SPEC	False	curvature	0.0029238133161980672	0.0029891944515301745
gaussian_QRS	0.005	69	100	SG0SPEC	False	almost_curvature	0.016831229827145897	0.017032815805631884
gaussian_QRS	0.005	69	100	SG0SPEC	False	weighted_abs_torsion	0.08841199704579876	0.08291388132136436
gaussian_QRS	0.005	69	100	TIK	False	abs_torsion	0.11868696359830644	0.08846947673435793
gaussian_QRS	0.005	69	100	TIK	False	curvature	0.002865653228325005	0.0029891944515301745
gaussian_QRS	0.005	69	100	TIK	False	almost_curvature	0.016675531062817623	0.017032815805631884
gaussian_QRS	0.005	69	100	TIK	False	weighted_abs_torsion	0.09257828395598047	0.08291388132136436
gaussian_QRS	0.005	69	150	FD	False	abs_torsion	0.27737092242498795	0.08846947673435793
gaussian_QRS	0.005	69	150	FD	False	curvature	0.003129907728913425	0.0029891944515301745
gaussian_QRS	0.005	69	150	FD	False	almost_curvature	0.017134342702537435	0.017032815805631884
gaussian_QRS	0.005	69	150	FD	False	weighted_abs_torsion	0.09304063106369045	0.08291388132136436
gaussian_QRS	0.005	69	150	SG	False	abs_torsion	0.161556284217429	0.08846947673435793
gaussian_QRS	0.005	69	150	SG	False	curvature	0.002504964804035211	0.0029891944515301745
gaussian_QRS	0.005	69	150	SG	False	almost_curvature	0.016929059861085373	0.017032815805631884
gaussian_QRS	0.005	69	150	SG	False	weighted_abs_torsion	0.09566738493401153	0.08291388132136436
gaussian_QRS	0.005	69	150	SPEC	False	abs_torsion	0.4366049377899655	0.08846947673435793
gaussian_QRS	0.005	69	150	SPEC	False	curvature	0.003639392037959749	0.0029891944515301745
gaussian_QRS	0.005	69	150	SPEC	False	almost_curvature	0.017488821475373572	0.017032815805631884
gaussian_QRS	0.005	69	150	SPEC	False	weighted_abs_torsion	0.15620065084334647	0.08291388132136436
gaussian_QRS	0.005	69	150	SG0SPEC	False	abs_torsion	0.25673030654276696	0.08846947673435793
gaussian_QRS	0.005	69	150	SG0SPEC	False	curvature	0.00293291276902062	0.0029891944515301745
gaussian_QRS	0.005	69	150	SG0SPEC	False	almost_curvature	0.0168368735764582	0.017032815805631884
gaussian_QRS	0.005	69	150	SG0SPEC	False	weighted_abs_torsion	0.09266714239727558	0.08291388132136436
gaussian_QRS	0.005	69	150	TIK	False	abs_torsion	0.12129058367682957	0.08846947673435793
gaussian_QRS	0.005	69	150	TIK	False	curvature	0.002866066650216515	0.0029891944515301745
gaussian_QRS	0.005	69	150	TIK	False	almost_curvature	0.016676317883910746	0.017032815805631884
gaussian_QRS	0.005	69	150	TIK	False	weighted_abs_torsion	0.092581325414787	0.08291388132136436
gaussian_QRS	0.005	69	150	FD	True	abs_torsion	0.10443916569938472	0.08846947673435793
gaussian_QRS	0.005	69	150	FD	True	curvature	0.0019929108004149015	0.0029891944515301745
gaussian_QRS	0.005	69	150	FD	True	almost_curvature	0.013278930067313474	0.017032815805631884
gaussian_QRS	0.005	69	150	FD	True	weighted_abs_torsion	0.0917343167874173	0.08291388132136436
gaussian_QRS	0.005	69	150	SG	True	abs_torsion	0.10373201476508206	0.08846947673435793
gaussian_QRS	0.005	69	150	SG	True	curvature	0.0019912055201964287	0.0029891944515301745
gaussian_QRS	0.005	69	150	SG	True	almost_curvature	0.013276963222435694	0.017032815805631884
gaussian_QRS	0.005	69	150	SG	True	weighted_abs_torsion	0.09192664441062623	0.08291388132136436
gaussian_QRS	0.005	69	150	SPEC	True	abs_torsion	0.10451260027595315	0.08846947673435793
gaussian_QRS	0.005	69	150	SPEC	True	curvature	0.0019929451359692275	0.0029891944515301745
gaussian_QRS	0.005	69	150	SPEC	True	almost_curvature	0.013278952790854632	0.017032815805631884
gaussian_QRS	0.005	69	150	SPEC	True	weighted_abs_torsion	0.09173339142740898	0.08291388132136436
gaussian_QRS	0.005	69	150	SG0SPEC	True	abs_torsion	0.09881676665888459	0.08846947673435793
gaussian_QRS	0.005	69	150	SG0SPEC	True	curvature	0.0019865705314313494	0.0029891944515301745
gaussian_QRS	0.005	69	150	SG0SPEC	True	almost_curvature	0.013277179181765974	0.017032815805631884
gaussian_QRS	0.005	69	150	SG0SPEC	True	weighted_abs_torsion	0.09208581854189037	0.08291388132136436
gaussian_QRS	0.005	69	150	TIK	True	abs_torsion	0.09483783672151742	0.08846947673435793
gaussian_QRS	0.005	69	150	TIK	True	curvature	0.001977962592270329	0.0029891944515301745
gaussian_QRS	0.005	69	150	TIK	True	almost_curvature	0.01323193158782233	0.017032815805631884
gaussian_QRS	0.005	69	150	TIK	True	weighted_abs_torsion	0.09271426289936326	0.08291388132136436
gaussian_QRS	0.005	70	40	FD	False	abs_torsion	0.11643531921378909	0.08846947673435793
gaussian_QRS	0.005	70	40	FD	False	curvature	0.0027615292786080277	0.0029891944515301745
gaussian_QRS	0.005	70	40	FD	False	almost_curvature	0.01641048953562444	0.017032815805631884
gaussian_QRS	0.005	70	40	FD	False	weighted_abs_torsion	0.09791324156219028	0.08291388132136436
gaussian_QRS	0.005	70	40	SG	False	abs_torsion	0.11136628848703287	0.08846947673435793
gaussian_QRS	0.005	70	40	SG	False	curvature	0.0024207869297580317	0.0029891944515301745
gaussian_QRS	0.005	70	40	SG	False	almost_curvature	0.016420111878117174	0.017032815805631884
gaussian_QRS	0.005	70	40	SG	False	weighted_abs_torsion	0.1032771720090138	0.08291388132136436
gaussian_QRS	0.005	70	40	SPEC	False	abs_torsion	0.12490129216354713	0.08846947673435793
gaussian_QRS	0.005	70	40	SPEC	False	curvature	0.0028348931763027344	0.0029891944515301745
gaussian_QRS	0.005	70	40	SPEC	False	almost_curvature	0.016548701313937614	0.017032815805631884
gaussian_QRS	0.005	70	40	SPEC	False	weighted_abs_torsion	0.09963536234648043	0.08291388132136436
gaussian_QRS	0.005	70	40	SG0SPEC	False	abs_torsion	0.11825469845739378	0.08846947673435793
gaussian_QRS	0.005	70	40	SG0SPEC	False	curvature	0.0027751135562896745	0.0029891944515301745
gaussian_QRS	0.005	70	40	SG0SPEC	False	almost_curvature	0.016394667526902246	0.017032815805631884
gaussian_QRS	0.005	70	40	SG0SPEC	False	weighted_abs_torsion	0.09996819768482063	0.08291388132136436
gaussian_QRS	0.005	70	40	TIK	False	abs_torsion	0.12205472747418904	0.08846947673435793
gaussian_QRS	0.005	70	40	TIK	False	curvature	0.002771774889239459	0.0029891944515301745
gaussian_QRS	0.005	70	40	TIK	False	almost_curvature	0.016414525893162092	0.017032815805631884
gaussian_QRS	0.005	70	40	TIK	False	weighted_abs_torsion	0.10088330936672867	0.08291388132136436
gaussian_QRS	0.005	70	100	FD	False	abs_torsion	0.16609814462229652	0.08846947673435793
gaussian_QRS	0.005	70	100	FD	False	curvature	0.003035967908761742	0.0029891944515301745
gaussian_QRS	0.005	70	100	FD	False	almost_curvature	0.017023319944329176	0.017032815805631884
gaussian_QRS	0.005	70	100	FD	False	weighted_abs_torsion	0.08583737144473881	0.08291388132136436
gaussian_QRS	0.005	70	100	SG	False	abs_torsion	0.16414305937060603	0.08846947673435793
gaussian_QRS	0.005	70	100	SG	False	curvature	0.002494803930806379	0.0029891944515301745
gaussian_QRS	0.005	70	100	SG	False	almost_curvature	0.016905323600944867	0.017032815805631884
gaussian_QRS	0.005	70	100	SG	False	weighted_abs_torsion	0.09752223529559255	0.08291388132136436
gaussian_QRS	0.005	70	100	SPEC	False	abs_torsion	0.2997645917140429	0.08846947673435793
gaussian_QRS	0.005	70	100	SPEC	False	curvature	0.0032341293004470697	0.0029891944515301745
gaussian_QRS	0.005	70	100	SPEC	False	almost_curvature	0.017246131897043816	0.017032815805631884
gaussian_QRS	0.005	70	100	SPEC	False	weighted_abs_torsion	0.08831917543991034	0.08291388132136436
gaussian_QRS	0.005	70	100	SG0SPEC	False	abs_torsion	0.2029517261660263	0.08846947673435793
gaussian_QRS	0.005	70	100	SG0SPEC	False	curvature	0.002920646862686884	0.0029891944515301745
gaussian_QRS	0.005	70	100	SG0SPEC	False	almost_curvature	0.016808573574773514	0.017032815805631884
gaussian_QRS	0.005	70	100	SG0SPEC	False	weighted_abs_torsion	0.09011954705023728	0.08291388132136436
gaussian_QRS	0.005	70	100	TIK	False	abs_torsion	0.1207610176697587	0.08846947673435793
gaussian_QRS	0.005	70	100	TIK	False	curvature	0.00286177123118105	0.0029891944515301745
gaussian_QRS	0.005	70	100	TIK	False	almost_curvature	0.0166637163164647	0.017032815805631884
gaussian_QRS	0.005	70	100	TIK	False	weighted_abs_torsion	0.09490717086868355	0.08291388132136436
gaussian_QRS	0.005	70	150	FD	False	abs_torsion	0.2771425187897263	0.08846947673435793
gaussian_QRS	0.005	70	150	FD	False	curvature	0.0032242621781374313	0.0029891944515301745
gaussian_QRS	0.005	70	150	FD	False	almost_curvature	0.017206193341289828	0.017032815805631884
gaussian_QRS	0.005	70	150	FD	False	weighted_abs_torsion	0.09061729978551933	0.08291388132136436
gaussian_QRS	0.005	70	150	SG	False	abs_torsion	0.16832018374566077	0.08846947673435793
gaussian_QRS	0.005	70	150	SG	False	curvature	0.0024964344108232136	0.0029891944515301745
gaussian_QRS	0.005	70	150	SG	False	almost_curvature	0.016910871990119335	0.017032815805631884
gaussian_QRS	0.005	70	150	SG	False	weighted_abs_torsion	0.09763665301224374	0.08291388132136436
gaussian_QRS	0.005	70	150	SPEC	False	abs_torsion	0.5635508974490101	0.08846947673435793
gaussian_QRS	0.005	70	150	SPEC	False	curvature	0.003938829016678864	0.0029891944515301745
gaussian_QRS	0.005	70	150	SPEC	False	almost_curvature	0.017744989933911194	0.017032815805631884
gaussian_QRS	0.005	70	150	SPEC	False	weighted_abs_torsion	0.18100438189771068	0.08291388132136436
gaussian_QRS	0.005	70	150	SG0SPEC	False	abs_torsion	0.2927692067594715	0.08846947673435793
gaussian_QRS	0.005	70	150	SG0SPEC	False	curvature	0.0029807555732530564	0.0029891944515301745
gaussian_QRS	0.005	70	150	SG0SPEC	False	almost_curvature	0.016833557246558977	0.017032815805631884
gaussian_QRS	0.005	70	150	SG0SPEC	False	weighted_abs_torsion	0.0924860352968861	0.08291388132136436
gaussian_QRS	0.005	70	150	TIK	False	abs_torsion	0.12271681589437411	0.08846947673435793
gaussian_QRS	0.005	70	150	TIK	False	curvature	0.0028620285065369152	0.0029891944515301745
gaussian_QRS	0.005	70	150	TIK	False	almost_curvature	0.016664274098090688	0.017032815805631884
gaussian_QRS	0.005	70	150	TIK	False	weighted_abs_torsion	0.09491117282318463	0.08291388132136436
gaussian_QRS	0.005	70	150	FD	True	abs_torsion	0.0961195242078124	0.08846947673435793
gaussian_QRS	0.005	70	150	FD	True	curvature	0.0019876283764511623	0.0029891944515301745
gaussian_QRS	0.005	70	150	FD	True	almost_curvature	0.013271632031398316	0.017032815805631884
gaussian_QRS	0.005	70	150	FD	True	weighted_abs_torsion	0.09303707654343474	0.08291388132136436
gaussian_QRS	0.005	70	150	SG	True	abs_torsion	0.09626041640723763	0.08846947673435793
gaussian_QRS	0.005	70	150	SG	True	curvature	0.001986269375417528	0.0029891944515301745
gaussian_QRS	0.005	70	150	SG	True	almost_curvature	0.013269684918983749	0.017032815805631884
gaussian_QRS	0.005	70	150	SG	True	weighted_abs_torsion	0.093206690279635	0.08291388132136436
gaussian_QRS	0.005	70	150	SPEC	True	abs_torsion	0.09612951570206128	0.08846947673435793
gaussian_QRS	0.005	70	150	SPEC	True	curvature	0.0019876569197456615	0.0029891944515301745
gaussian_QRS	0.005	70	150	SPEC	True	almost_curvature	0.01327165489199148	0.017032815805631884
gaussian_QRS	0.005	70	150	SPEC	True	weighted_abs_torsion	0.09303704103942458	0.08291388132136436
gaussian_QRS	0.005	70	150	SG0SPEC	True	abs_torsion	0.0957472642493237	0.08846947673435793
gaussian_QRS	0.005	70	150	SG0SPEC	True	curvature	0.0019819166766010896	0.0029891944515301745
gaussian_QRS	0.005	70	150	SG0SPEC	True	almost_curvature	0.013270045259805735	0.017032815805631884
gaussian_QRS	0.005	70	150	SG0SPEC	True	weighted_abs_torsion	0.09326669182196975	0.08291388132136436
gaussian_QRS	0.005	70	150	TIK	True	abs_torsion	0.09540852373999328	0.08846947673435793
gaussian_QRS	0.005	70	150	TIK	True	curvature	0.001973608051296532	0.0029891944515301745
gaussian_QRS	0.005	70	150	TIK	True	almost_curvature	0.01322545150124992	0.017032815805631884
gaussian_QRS	0.005	70	150	TIK	True	weighted_abs_torsion	0.09374528783673776	0.08291388132136436
gaussian_QRS	0.005	71	40	FD	False	abs_torsion	0.1135183351737679	0.08846947673435793
gaussian_QRS	0.005	71	40	FD	False	curvature	0.002771922427869678	0.0029891944515301745
gaussian_QRS	0.005	71	40	FD	False	almost_curvature	0.016419840647768066	0.017032815805631884
gaussian_QRS	0.005	71	40	FD	False	weighted_abs_torsion	0.09794235911053038	0.08291388132136436
gaussian_QRS	0.005	71	40	SG	False	abs_torsion	0.10892251001284112	0.08846947673435793
gaussian_QRS	0.005	71	40	SG	False	curvature	0.0024255220294317585	0.0029891944515301745
gaussian_QRS	0.005	71	40	SG	False	almost_curvature	0.016429435980479135	0.017032815805631884
gaussian_QRS	0.005	71	40	SG	False	weighted_abs_torsion	0.10322483660910677	0.08291388132136436
gaussian_QRS	0.005	71	40	SPEC	False	abs_torsion	0.11410386823144388	0.08846947673435793
gaussian_QRS	0.005	71	40	SPEC	False	curvature	0.0028469897468011126	0.0029891944515301745
gaussian_QRS	0.005	71	40	SPEC	False	almost_curvature	0.016558214181648316	0.017032815805631884
gaussian_QRS	0.005	71	40	SPEC	False	weighted_abs_torsion	0.09973748508227984	0.08291388132136436
gaussian_QRS	0.005	71	40	SG0SPEC	False	abs_torsion	0.11601781777099066	0.08846947673435793
gaussian_QRS	0.005	71	40	SG0SPEC	False	curvature	0.0027849493346645085	0.0029891944515301745
gaussian_QRS	0.005	71	40	SG0SPEC	False	almost_curvature	0.01640500798067276	0.017032815805631884
gaussian_QRS	0.005	71	40	SG0SPEC	False	weighted_abs_torsion	0.09991456032884577	0.08291388132136436
gaussian_QRS	0.005	71	40	TIK	False	abs_torsion	0.12090064424647937	0.08846947673435793
gaussian_QRS	0.005	71	40	TIK	False	curvature	0.0027804010731660054	0.0029891944515301745
gaussian_QRS	0.005	71	40	TIK	False	almost_curvature	0.016427537299363287	0.017032815805631884
gaussian_QRS	0.005	71	40	TIK	False	weighted_abs_torsion	0.10054458982042826	0.08291388132136436
gaussian_QRS	0.005	71	100	FD	False	abs_torsion	0.2092893742293255	0.08846947673435793
gaussian_QRS	0.005	71	100	FD	False	curvature	0.003027648878616405	0.0029891944515301745
gaussian_QRS	0.005	71	100	FD	False	almost_curvature	0.01700398885627678	0.017032815805631884
gaussian_QRS	0.005	71	100	FD	False	weighted_abs_torsion	0.08933602516825578	0.08291388132136436
gaussian_QRS	0.005	71	100	SG	False	abs_torsion	0.15259375092162075	0.08846947673435793
gaussian_QRS	0.005	71	100	SG	False	curvature	0.002509471981090147	0.0029891944515301745
gaussian_QRS	0.005	71	100	SG	False	almost_curvature	0.016868335855540526	0.017032815805631884
gaussian_QRS	0.005	71	100	SG	False	weighted_abs_torsion	0.09892991313308688	0.08291388132136436
gaussian_QRS	0.005	71	100	SPEC	False	abs_torsion	0.27841830735528994	0.08846947673435793
gaussian_QRS	0.005	71	100	SPEC	False	curvature	0.003208536870295824	0.0029891944515301745
gaussian_QRS	0.005	71	100	SPEC	False	almost_curvature	0.017217363183110644	0.017032815805631884
gaussian_QRS	0.005	71	100	SPEC	False	weighted_abs_torsion	0.09188030097224724	0.08291388132136436
gaussian_QRS	0.005	71	100	SG0SPEC	False	abs_torsion	0.1537249172650537	0.08846947673435793
gaussian_QRS	0.005	71	100	SG0SPEC	False	curvature	0.0029402123663190985	0.0029891944515301745
gaussian_QRS	0.005	71	100	SG0SPEC	False	almost_curvature	0.0167742240077265	0.017032815805631884
gaussian_QRS	0.005	71	100	SG0SPEC	False	weighted_abs_torsion	0.09195343108144367	0.08291388132136436
gaussian_QRS	0.005	71	100	TIK	False	abs_torsion	0.13256919436840048	0.08846947673435793
gaussian_QRS	0.005	71	100	TIK	False	curvature	0.002879447398896743	0.0029891944515301745
gaussian_QRS	0.005	71	100	TIK	False	almost_curvature	0.01666367868948939	0.017032815805631884
gaussian_QRS	0.005	71	100	TIK	False	weighted_abs_torsion	0.09606009041152702	0.08291388132136436
gaussian_QRS	0.005	71	150	FD	False	abs_torsion	0.2559934864400015	0.08846947673435793
gaussian_QRS	0.005	71	150	FD	False	curvature	0.0031705396250155784	0.0029891944515301745
gaussian_QRS	0.005	71	150	FD	False	almost_curvature	0.017100864437238395	0.017032815805631884
gaussian_QRS	0.005	71	150	FD	False	weighted_abs_torsion	0.0918653609656679	0.08291388132136436
gaussian_QRS	0.005	71	150	SG	False	abs_torsion	0.164677360153354	0.08846947673435793
gaussian_QRS	0.005	71	150	SG	False	curvature	0.0025102545174144953	0.0029891944515301745
gaussian_QRS	0.005	71	150	SG	False	almost_curvature	0.016870537507220045	0.017032815805631884
gaussian_QRS	0.005	71	150	SG	False	weighted_abs_torsion	0.09904544125274083	0.08291388132136436
gaussian_QRS	0.005	71	150	SPEC	False	abs_torsion	0.5899780489058497	0.08846947673435793
gaussian_QRS	0.005	71	150	SPEC	False	curvature	0.003778778974827568	0.0029891944515301745
gaussian_QRS	0.005	71	150	SPEC	False	almost_curvature	0.017519705188619044	0.017032815805631884
gaussian_QRS	0.005	71	150	SPEC	False	weighted_abs_torsion	0.1474245481151422	0.08291388132136436
gaussian_QRS	0.005	71	150	SG0SPEC	False	abs_torsion	0.26379520402629336	0.08846947673435793
gaussian_QRS	0.005	71	150	SG0SPEC	False	curvature	0.002968167230501635	0.0029891944515301745
gaussian_QRS	0.005	71	150	SG0SPEC	False	almost_curvature	0.016778598976941006	0.017032815805631884
gaussian_QRS	0.005	71	150	SG0SPEC	False	weighted_abs_torsion	0.09369626531679184	0.08291388132136436
gaussian_QRS	0.005	71	150	TIK	False	abs_torsion	0.13382457199847356	0.08846947673435793
gaussian_QRS	0.005	71	150	TIK	False	curvature	0.0028794919447734874	0.0029891944515301745
gaussian_QRS	0.005	71	150	TIK	False	almost_curvature	0.0166643941511555	0.017032815805631884
gaussian_QRS	0.005	71	150	TIK	False	weighted_abs_torsion	0.09606987422798156	0.08291388132136436
gaussian_QRS	0.005	71	150	FD	True	abs_torsion	0.10360747414497343	0.08846947673435793
gaussian_QRS	0.005	71	150	FD	True	curvature	0.0019899026388092104	0.0029891944515301745
gaussian_QRS	0.005	71	150	FD	True	almost_curvature	0.013261325872861246	0.017032815805631884
gaussian_QRS	0.005	71	150	FD	True	weighted_abs_torsion	0.09296847374071662	0.08291388132136436
gaussian_QRS	0.005	71	150	SG	True	abs_torsion	0.10238748618561125	0.08846947673435793
gaussian_QRS	0.005	71	150	SG	True	curvature	0.0019882800605650797	0.0029891944515301745
gaussian_QRS	0.005	71	150	SG	True	almost_curvature	0.013259858700549309	0.017032815805631884
gaussian_QRS	0.005	71	150	SG	True	weighted_abs_torsion	0.09312269330099253	0.08291388132136436
gaussian_QRS	0.005	71	150	SPEC	True	abs_torsion	0.10365050472554929	0.08846947673435793
gaussian_QRS	0.005	71	150	SPEC	True	curvature	0.0019899360375327116	0.0029891944515301745
gaussian_QRS	0.005	71	150	SPEC	True	almost_curvature	0.013261346915253932	0.017032815805631884
gaussian_QRS	0.005	71	150	SPEC	True	weighted_abs_torsion	0.0929690311410743	0.08291388132136436
gaussian_QRS	0.005	71	150	SG0SPEC	True	abs_torsion	0.09896165902376226	0.08846947673435793
gaussian_QRS	0.005	71	150	SG0SPEC	True	curvature	0.00198348282962243	0.0029891944515301745
gaussian_QRS	0.005	71	150	SG0SPEC	True	almost_curvature	0.01326053280084315	0.017032815805631884
gaussian_QRS	0.005	71	150	SG0SPEC	True	weighted_abs_torsion	0.09312306848006137	0.08291388132136436
gaussian_QRS	0.005	71	150	TIK	True	abs_torsion	0.09765006329094497	0.08846947673435793
gaussian_QRS	0.005	71	150	TIK	True	curvature	0.0019745766736267967	0.0029891944515301745
gaussian_QRS	0.005	71	150	TIK	True	almost_curvature	0.013217090253184271	0.017032815805631884
gaussian_QRS	0.005	71	150	TIK	True	weighted_abs_torsion	0.0935089888027385	0.08291388132136436
gaussian_QRS	0.005	72	40	FD	False	abs_torsion	0.12494503313637287	0.08846947673435793
gaussian_QRS	0.005	72	40	FD	False	curvature	0.002769590922955789	0.0029891944515301745
gaussian_QRS	0.005	72	40	FD	False	almost_curvature	0.016479639044396838	0.017032815805631884
gaussian_QRS	0.005	72	40	FD	False	weighted_abs_torsion	0.09741660135132642	0.08291388132136436
gaussian_QRS	0.005	72	40	SG	False	abs_torsion	0.12718303838872616	0.08846947673435793
gaussian_QRS	0.005	72	40	SG	False	curvature	0.0024277600336113864	0.0029891944515301745
gaussian_QRS	0.005	72	40	SG	False	almost_curvature	0.01649296866583814	0.017032815805631884
gaussian_QRS	0.005	72	40	SG	False	weighted_abs_torsion	0.10288657840216182	0.08291388132136436
gaussian_QRS	0.005	72	40	SPEC	False	abs_torsion	0.1373835512429195	0.08846947673435793
gaussian_QRS	0.005	72	40	SPEC	False	curvature	0.002843389041434752	0.0029891944515301745
gaussian_QRS	0.005	72	40	SPEC	False	almost_curvature	0.01661868168107018	0.017032815805631884
gaussian_QRS	0.005	72	40	SPEC	False	weighted_abs_torsion	0.09912341189041912	0.08291388132136436
gaussian_QRS	0.005	72	40	SG0SPEC	False	abs_torsion	0.11673313080745759	0.08846947673435793
gaussian_QRS	0.005	72	40	SG0SPEC	False	curvature	0.0027832350681913955	0.0029891944515301745
gaussian_QRS	0.005	72	40	SG0SPEC	False	almost_curvature	0.016468914113467622	0.017032815805631884
gaussian_QRS	0.005	72	40	SG0SPEC	False	weighted_abs_torsion	0.0994962737932715	0.08291388132136436
gaussian_QRS	0.005	72	40	TIK	False	abs_torsion	0.119905504972186	0.08846947673435793
gaussian_QRS	0.005	72	40	TIK	False	curvature	0.002780102857700712	0.0029891944515301745
gaussian_QRS	0.005	72	40	TIK	False	almost_curvature	0.016497682328858572	0.017032815805631884
gaussian_QRS	0.005	72	40	TIK	False	weighted_abs_torsion	0.10050575183729882	0.08291388132136436
gaussian_QRS	0.005	72	100	FD	False	abs_torsion	0.18015566103057795	0.08846947673435793
gaussian_QRS	0.005	72	100	FD	False	curvature	0.0030151802143124104	0.0029891944515301745
gaussian_QRS	0.005	72	100	FD	False	almost_curvature	0.01702018182915209	0.017032815805631884
gaussian_QRS	0.005	72	100	FD	False	weighted_abs_torsion	0.08532846475600875	0.08291388132136436
gaussian_QRS	0.005	72	100	SG	False	abs_torsion	0.14452281888071367	0.08846947673435793
gaussian_QRS	0.005	72	100	SG	False	curvature	0.00250727802662919	0.0029891944515301745
gaussian_QRS	0.005	72	100	SG	False	almost_curvature	0.016934750412582737	0.017032815805631884
gaussian_QRS	0.005	72	100	SG	False	weighted_abs_torsion	0.09681495219455427	0.08291388132136436
gaussian_QRS	0.005	72	100	SPEC	False	abs_torsion	0.21044116319717504	0.08846947673435793
gaussian_QRS	0.005	72	100	SPEC	False	curvature	0.0031692478346500167	0.0029891944515301745
gaussian_QRS	0.005	72	100	SPEC	False	almost_curvature	0.017211822572170875	0.017032815805631884
gaussian_QRS	0.005	72	100	SPEC	False	weighted_abs_torsion	0.08638609518885292	0.08291388132136436
gaussian_QRS	0.005	72	100	SG0SPEC	False	abs_torsion	0.15133183269456096	0.08846947673435793
gaussian_QRS	0.005	72	100	SG0SPEC	False	curvature	0.002924754204782583	0.0029891944515301745
gaussian_QRS	0.005	72	100	SG0SPEC	False	almost_curvature	0.016845766473734477	0.017032815805631884
gaussian_QRS	0.005	72	100	SG0SPEC	False	weighted_abs_torsion	0.08973480958563212	0.08291388132136436
gaussian_QRS	0.005	72	100	TIK	False	abs_torsion	0.10141049566368414	0.08846947673435793
gaussian_QRS	0.005	72	100	TIK	False	curvature	0.00286969203775646	0.0029891944515301745
gaussian_QRS	0.005	72	100	TIK	False	almost_curvature	0.01671532915896205	0.017032815805631884
gaussian_QRS	0.005	72	100	TIK	False	weighted_abs_torsion	0.09424662235514439	0.08291388132136436
gaussian_QRS	0.005	72	150	FD	False	abs_torsion	0.18975385877785086	0.08846947673435793
gaussian_QRS	0.005	72	150	FD	False	curvature	0.0031091315329842975	0.0029891944515301745
gaussian_QRS	0.005	72	150	FD	False	almost_curvature	0.017082972664139728	0.017032815805631884
gaussian_QRS	0.005	72	150	FD	False	weighted_abs_torsion	0.09172686803111067	0.08291388132136436
gaussian_QRS	0.005	72	150	SG	False	abs_torsion	0.15177822304019398	0.08846947673435793
gaussian_QRS	0.005	72	150	SG	False	curvature	0.002507933687414814	0.0029891944515301745
gaussian_QRS	0.005	72	150	SG	False	almost_curvature	0.016942002161995994	0.017032815805631884
gaussian_QRS	0.005	72	150	SG	False	weighted_abs_torsion	0.09688993452325736	0.08291388132136436
gaussian_QRS	0.005	72	150	SPEC	False	abs_torsion	0.615691712722953	0.08846947673435793
gaussian_QRS	0.005	72	150	SPEC	False	curvature	0.0037269428631362053	0.0029891944515301745
gaussian_QRS	0.005	72	150	SPEC	False	almost_curvature	0.017465028037878676	0.017032815805631884
gaussian_QRS	0.005	72	150	SPEC	False	weighted_abs_torsion	0.17373431554438676	0.08291388132136436
gaussian_QRS	0.005	72	150	SG0SPEC	False	abs_torsion	0.3604948453687715	0.08846947673435793
gaussian_QRS	0.005	72	150	SG0SPEC	False	curvature	0.0029491266886291015	0.0029891944515301745
gaussian_QRS	0.005	72	150	SG0SPEC	False	almost_curvature	0.01686023059718706	0.017032815805631884
gaussian_QRS	0.005	72	150	SG0SPEC	False	weighted_abs_torsion	0.09290228328899366	0.08291388132136436
gaussian_QRS	0.005	72	150	TIK	False	abs_torsion	0.1013370165491549	0.08846947673435793
gaussian_QRS	0.005	72	150	TIK	False	curvature	0.0028697680313225817	0.0029891944515301745
gaussian_QRS	0.005	72	150	TIK	False	almost_curvature	0.016715637604206544	0.017032815805631884
gaussian_QRS	0.005	72	150	TIK	False	weighted_abs_torsion	0.0942510407767019	0.08291388132136436
gaussian_QRS	0.005	72	150	FD	True	abs_torsion	0.09160538919381027	0.08846947673435793
gaussian_QRS	0.005	72	150	FD	True	curvature	0.001996613606123669	0.0029891944515301745
gaussian_QRS	0.005	72	150	FD	True	almost_curvature	0.013311327703552884	0.017032815805631884
gaussian_QRS	0.005	72	150	FD	True	weighted_abs_torsion	0.09262185199223975	0.08291388132136436
gaussian_QRS	0.005	72	150	SG	True	abs_torsion	0.09238952535730996	0.08846947673435793
gaussian_QRS	0.005	72	150	SG	True	curvature	0.0019949787536240973	0.0029891944515301745
gaussian_QRS	0.005	72	150	SG	True	almost_curvature	0.013309629962584283	0.017032815805631884
gaussian_QRS	0.005	72	150	SG	True	weighted_abs_torsion	0.09279674545837087	0.08291388132136436
gaussian_QRS	0.005	72	150	SPEC	True	abs_torsion	0.09162145055620168	0.08846947673435793
gaussian_QRS	0.005	72	150	SPEC	True	curvature	0.001996646866805874	0.0029891944515301745
gaussian_QRS	0.005	72	150	SPEC	True	almost_curvature	0.013311352465217289	0.017032815805631884
gaussian_QRS	0.005	72	150	SPEC	True	weighted_abs_torsion	0.09262157838131743	0.08291388132136436
gaussian_QRS	0.005	72	150	SG0SPEC	True	abs_torsion	0.09268887515289946	0.08846947673435793
gaussian_QRS	0.005	72	150	SG0SPEC	True	curvature	0.001990241994808734	0.0029891944515301745
gaussian_QRS	0.005	72	150	SG0SPEC	True	almost_curvature	0.013310336550272287	0.017032815805631884
gaussian_QRS	0.005	72	150	SG0SPEC	True	weighted_abs_torsion	0.09288436413878218	0.08291388132136436
gaussian_QRS	0.005	72	150	TIK	True	abs_torsion	0.09293607188375701	0.08846947673435793
gaussian_QRS	0.005	72	150	TIK	True	curvature	0.0019811370435797197	0.0029891944515301745
gaussian_QRS	0.005	72	150	TIK	True	almost_curvature	0.01326649129908578	0.017032815805631884
gaussian_QRS	0.005	72	150	TIK	True	weighted_abs_torsion	0.09340265376098135	0.08291388132136436
gaussian_QRS	0.005	73	40	FD	False	abs_torsion	0.11655343554519833	0.08846947673435793
gaussian_QRS	0.005	73	40	FD	False	curvature	0.002758685106597849	0.0029891944515301745
gaussian_QRS	0.005	73	40	FD	False	almost_curvature	0.01644262703308728	0.017032815805631884
gaussian_QRS	0.005	73	40	FD	False	weighted_abs_torsion	0.09731500925441978	0.08291388132136436
gaussian_QRS	0.005	73	40	SG	False	abs_torsion	0.09354047793755607	0.08846947673435793
gaussian_QRS	0.005	73	40	SG	False	curvature	0.0024225490537790515	0.0029891944515301745
gaussian_QRS	0.005	73	40	SG	False	almost_curvature	0.01645472099946534	0.017032815805631884
gaussian_QRS	0.005	73	40	SG	False	weighted_abs_torsion	0.10280045129644672	0.08291388132136436
gaussian_QRS	0.005	73	40	SPEC	False	abs_torsion	0.12289037313980525	0.08846947673435793
gaussian_QRS	0.005	73	40	SPEC	False	curvature	0.002831213773366948	0.0029891944515301745
gaussian_QRS	0.005	73	40	SPEC	False	almost_curvature	0.016580872467246398	0.017032815805631884
gaussian_QRS	0.005	73	40	SPEC	False	weighted_abs_torsion	0.09897327025466815	0.08291388132136436
gaussian_QRS	0.005	73	40	SG0SPEC	False	abs_torsion	0.10447905159327357	0.08846947673435793
gaussian_QRS	0.005	73	40	SG0SPEC	False	curvature	0.0027726747581913527	0.0029891944515301745
gaussian_QRS	0.005	73	40	SG0SPEC	False	almost_curvature	0.016428781659408982	0.017032815805631884
gaussian_QRS	0.005	73	40	SG0SPEC	False	weighted_abs_torsion	0.09942769594261808	0.08291388132136436
gaussian_QRS	0.005	73	40	TIK	False	abs_torsion	0.08371985226599969	0.08846947673435793
gaussian_QRS	0.005	73	40	TIK	False	curvature	0.002770546415202072	0.0029891944515301745
gaussian_QRS	0.005	73	40	TIK	False	almost_curvature	0.016452734704735857	0.017032815805631884
gaussian_QRS	0.005	73	40	TIK	False	weighted_abs_torsion	0.1005400789704245	0.08291388132136436
gaussian_QRS	0.005	73	100	FD	False	abs_torsion	0.1945628171534123	0.08846947673435793
gaussian_QRS	0.005	73	100	FD	False	curvature	0.003018210031444095	0.0029891944515301745
gaussian_QRS	0.005	73	100	FD	False	almost_curvature	0.017057831499028432	0.017032815805631884
gaussian_QRS	0.005	73	100	FD	False	weighted_abs_torsion	0.08534847013242032	0.08291388132136436
gaussian_QRS	0.005	73	100	SG	False	abs_torsion	0.15336833271736677	0.08846947673435793
gaussian_QRS	0.005	73	100	SG	False	curvature	0.0025068359730522904	0.0029891944515301745
gaussian_QRS	0.005	73	100	SG	False	almost_curvature	0.0169583268977181	0.017032815805631884
gaussian_QRS	0.005	73	100	SG	False	weighted_abs_torsion	0.0960786682464644	0.08291388132136436
gaussian_QRS	0.005	73	100	SPEC	False	abs_torsion	0.26255950800799155	0.08846947673435793
gaussian_QRS	0.005	73	100	SPEC	False	curvature	0.003176425505591854	0.0029891944515301745
gaussian_QRS	0.005	73	100	SPEC	False	almost_curvature	0.01725661669760393	0.017032815805631884
gaussian_QRS	0.005	73	100	SPEC	False	weighted_abs_torsion	0.08788554658679074	0.08291388132136436
gaussian_QRS	0.005	73	100	SG0SPEC	False	abs_torsion	0.13513508285121287	0.08846947673435793
gaussian_QRS	0.005	73	100	SG0SPEC	False	curvature	0.002927861218619674	0.0029891944515301745
gaussian_QRS	0.005	73	100	SG0SPEC	False	almost_curvature	0.01685370418281313	0.017032815805631884
gaussian_QRS	0.005	73	100	SG0SPEC	False	weighted_abs_torsion	0.08813913449618871	0.08291388132136436
gaussian_QRS	0.005	73	100	TIK	False	abs_torsion	0.11811291706380474	0.08846947673435793
gaussian_QRS	0.005	73	100	TIK	False	curvature	0.002869550220046177	0.0029891944515301745
gaussian_QRS	0.005	73	100	TIK	False	almost_curvature	0.016697256885611272	0.017032815805631884
gaussian_QRS	0.005	73	100	TIK	False	weighted_abs_torsion	0.0936726867612262	0.08291388132136436
gaussian_QRS	0.005	73	150	FD	False	abs_torsion	0.34691691253704693	0.08846947673435793
gaussian_QRS	0.005	73	150	FD	False	curvature	0.0031357190757240567	0.0029891944515301745
gaussian_QRS	0.005	73	150	FD	False	almost_curvature	0.017138876501381496	0.017032815805631884
gaussian_QRS	0.005	73	150	FD	False	weighted_abs_torsion	0.08905981863108833	0.08291388132136436
gaussian_QRS	0.005	73	150	SG	False	abs_torsion	0.16219161267467833	0.08846947673435793
gaussian_QRS	0.005	73	150	SG	False	curvature	0.0025068667321618094	0.0029891944515301745
gaussian_QRS	0.005	73	150	SG	False	almost_curvature	0.016967154712117526	0.017032815805631884
gaussian_QRS	0.005	73	150	SG	False	weighted_abs_torsion	0.09621891385149912	0.08291388132136436
gaussian_QRS	0.005	73	150	SPEC	False	abs_torsion	0.6093293280099279	0.08846947673435793
gaussian_QRS	0.005	73	150	SPEC	False	curvature	0.003753049167775983	0.0029891944515301745
gaussian_QRS	0.005	73	150	SPEC	False	almost_curvature	0.017538414059520564	0.017032815805631884
gaussian_QRS	0.005	73	150	SPEC	False	weighted_abs_torsion	0.12220574743182301	0.08291388132136436
gaussian_QRS	0.005	73	150	SG0SPEC	False	abs_torsion	0.24701165586805884	0.08846947673435793
gaussian_QRS	0.005	73	150	SG0SPEC	False	curvature	0.0029573945641715267	0.0029891944515301745
gaussian_QRS	0.005	73	150	SG0SPEC	False	almost_curvature	0.016869533123559755	0.017032815805631884
gaussian_QRS	0.005	73	150	SG0SPEC	False	weighted_abs_torsion	0.09107461293059854	0.08291388132136436
gaussian_QRS	0.005	73	150	TIK	False	abs_torsion	0.11831839169353922	0.08846947673435793
gaussian_QRS	0.005	73	150	TIK	False	curvature	0.0028698121522475876	0.0029891944515301745
gaussian_QRS	0.005	73	150	TIK	False	almost_curvature	0.016697462594054413	0.017032815805631884
gaussian_QRS	0.005	73	150	TIK	False	weighted_abs_torsion	0.09366445916996237	0.08291388132136436
gaussian_QRS	0.005	73	150	FD	True	abs_torsion	0.09632273535215401	0.08846947673435793
gaussian_QRS	0.005	73	150	FD	True	curvature	0.0019952727956218603	0.0029891944515301745
gaussian_QRS	0.005	73	150	FD	True	almost_curvature	0.01330694617721628	0.017032815805631884
gaussian_QRS	0.005	73	150	FD	True	weighted_abs_torsion	0.09272925648761211	0.08291388132136436
gaussian_QRS	0.005	73	150	SG	True	abs_torsion	0.09549595659182909	0.08846947673435793
gaussian_QRS	0.005	73	150	SG	True	curvature	0.001993736303809778	0.0029891944515301745
gaussian_QRS	0.005	73	150	SG	True	almost_curvature	0.013304216163685356	0.017032815805631884
gaussian_QRS	0.005	73	150	SG	True	weighted_abs_torsion	0.09291956758835791	0.08291388132136436
gaussian_QRS	0.005	73	150	SPEC	True	abs_torsion	0.0963621767995538	0.08846947673435793
gaussian_QRS	0.005	73	150	SPEC	True	curvature	0.0019953042132823317	0.0029891944515301745
gaussian_QRS	0.005	73	150	SPEC	True	almost_curvature	0.01330697230578165	0.017032815805631884
gaussian_QRS	0.005	73	150	SPEC	True	weighted_abs_torsion	0.09272865642376546	0.08291388132136436
gaussian_QRS	0.005	73	150	SG0SPEC	True	abs_torsion	0.09287930412868513	0.08846947673435793
gaussian_QRS	0.005	73	150	SG0SPEC	True	curvature	0.0019892481331338094	0.0029891944515301745
gaussian_QRS	0.005	73	150	SG0SPEC	True	almost_curvature	0.013304085450621433	0.017032815805631884
gaussian_QRS	0.005	73	150	SG0SPEC	True	weighted_abs_torsion	0.09304290504741387	0.08291388132136436
gaussian_QRS	0.005	73	150	TIK	True	abs_torsion	0.08985068456270642	0.08846947673435793
gaussian_QRS	0.005	73	150	TIK	True	curvature	0.001980529804960089	0.0029891944515301745
gaussian_QRS	0.005	73	150	TIK	True	almost_curvature	0.013257425656644955	0.017032815805631884
gaussian_QRS	0.005	73	150	TIK	True	weighted_abs_torsion	0.09362878054023009	0.08291388132136436
gaussian_QRS	0.005	74	40	FD	False	abs_torsion	0.11717431855992833	0.08846947673435793
gaussian_QRS	0.005	74	40	FD	False	curvature	0.0027620768858601396	0.0029891944515301745
gaussian_QRS	0.005	74	40	FD	False	almost_curvature	0.016377174732215102	0.017032815805631884
gaussian_QRS	0.005	74	40	FD	False	weighted_abs_torsion	0.09703262167296452	0.08291388132136436
gaussian_QRS	0.005	74	40	SG	False	abs_torsion	0.12092328759342086	0.08846947673435793
gaussian_QRS	0.005	74	40	SG	False	curvature	0.0024237943238562404	0.0029891944515301745
gaussian_QRS	0.005	74	40	SG	False	almost_curvature	0.016385955560803047	0.017032815805631884
gaussian_QRS	0.005	74	40	SG	False	weighted_abs_torsion	0.10244493837006736	0.08291388132136436
gaussian_QRS	0.005	74	40	SPEC	False	abs_torsion	0.12386352871727344	0.08846947673435793
gaussian_QRS	0.005	74	40	SPEC	False	curvature	0.002834713222089172	0.0029891944515301745
gaussian_QRS	0.005	74	40	SPEC	False	almost_curvature	0.01651613023415686	0.017032815805631884
gaussian_QRS	0.005	74	40	SPEC	False	weighted_abs_torsion	0.09870664923384523	0.08291388132136436
gaussian_QRS	0.005	74	40	SG0SPEC	False	abs_torsion	0.11662596687763191	0.08846947673435793
gaussian_QRS	0.005	74	40	SG0SPEC	False	curvature	0.0027759586479843288	0.0029891944515301745
gaussian_QRS	0.005	74	40	SG0SPEC	False	almost_curvature	0.016361117544330235	0.017032815805631884
gaussian_QRS	0.005	74	40	SG0SPEC	False	weighted_abs_torsion	0.09907862966932449	0.08291388132136436
gaussian_QRS	0.005	74	40	TIK	False	abs_torsion	0.11699364883040926	0.08846947673435793
gaussian_QRS	0.005	74	40	TIK	False	curvature	0.0027726492075334196	0.0029891944515301745
gaussian_QRS	0.005	74	40	TIK	False	almost_curvature	0.016381674212953234	0.017032815805631884
gaussian_QRS	0.005	74	40	TIK	False	weighted_abs_torsion	0.10004303682057937	0.08291388132136436
gaussian_QRS	0.005	74	100	FD	False	abs_torsion	0.2107698405510683	0.08846947673435793
gaussian_QRS	0.005	74	100	FD	False	curvature	0.0030551245533246853	0.0029891944515301745
gaussian_QRS	0.005	74	100	FD	False	almost_curvature	0.017011058047210363	0.017032815805631884
gaussian_QRS	0.005	74	100	FD	False	weighted_abs_torsion	0.08405239791756129	0.08291388132136436
gaussian_QRS	0.005	74	100	SG	False	abs_torsion	0.18237635539175664	0.08846947673435793
gaussian_QRS	0.005	74	100	SG	False	curvature	0.0025063236566152365	0.0029891944515301745
gaussian_QRS	0.005	74	100	SG	False	almost_curvature	0.016926449074194765	0.017032815805631884
gaussian_QRS	0.005	74	100	SG	False	weighted_abs_torsion	0.09607121580042141	0.08291388132136436
gaussian_QRS	0.005	74	100	SPEC	False	abs_torsion	0.31537446376741596	0.08846947673435793
gaussian_QRS	0.005	74	100	SPEC	False	curvature	0.00324962065082378	0.0029891944515301745
gaussian_QRS	0.005	74	100	SPEC	False	almost_curvature	0.017219456486994623	0.017032815805631884
gaussian_QRS	0.005	74	100	SPEC	False	weighted_abs_torsion	0.08778257802629631	0.08291388132136436
gaussian_QRS	0.005	74	100	SG0SPEC	False	abs_torsion	0.2461017991390178	0.08846947673435793
gaussian_QRS	0.005	74	100	SG0SPEC	False	curvature	0.002932665944917098	0.0029891944515301745
gaussian_QRS	0.005	74	100	SG0SPEC	False	almost_curvature	0.016829414847948213	0.017032815805631884
gaussian_QRS	0.005	74	100	SG0SPEC	False	weighted_abs_torsion	0.08871701214310539	0.08291388132136436
gaussian_QRS	0.005	74	100	TIK	False	abs_torsion	0.14033745216457735	0.08846947673435793
gaussian_QRS	0.005	74	100	TIK	False	curvature	0.0028675855048436345	0.0029891944515301745
gaussian_QRS	0.005	74	100	TIK	False	almost_curvature	0.01663729614697381	0.017032815805631884
gaussian_QRS	0.005	74	100	TIK	False	weighted_abs_torsion	0.09389966149849677	0.08291388132136436
gaussian_QRS	0.005	74	150	FD	False	abs_torsion	0.2698510386741702	0.08846947673435793
gaussian_QRS	0.005	74	150	FD	False	curvature	0.003203446430561009	0.0029891944515301745
gaussian_QRS	0.005	74	150	FD	False	almost_curvature	0.01711580071497769	0.017032815805631884
gaussian_QRS	0.005	74	150	FD	False	weighted_abs_torsion	0.08973756276460358	0.08291388132136436
gaussian_QRS	0.005	74	150	SG	False	abs_torsion	0.17142200382528425	0.08846947673435793
gaussian_QRS	0.005	74	150	SG	False	curvature	0.002507567118815357	0.0029891944515301745
gaussian_QRS	0.005	74	150	SG	False	almost_curvature	0.01692586930718986	0.017032815805631884
gaussian_QRS	0.005	74	150	SG	False	weighted_abs_torsion	0.09609838037362715	0.08291388132136436
gaussian_QRS	0.005	74	150	SPEC	False	abs_torsion	0.5570501984051551	0.08846947673435793
gaussian_QRS	0.005	74	150	SPEC	False	curvature	0.0038730808424359956	0.0029891944515301745
gaussian_QRS	0.005	74	150	SPEC	False	almost_curvature	0.01755009486857569	0.017032815805631884
gaussian_QRS	0.005	74	150	SPEC	False	weighted_abs_torsion	0.1771267246145105	0.08291388132136436
gaussian_QRS	0.005	74	150	SG0SPEC	False	abs_torsion	0.2161124023336365	0.08846947673435793
gaussian_QRS	0.005	74	150	SG0SPEC	False	curvature	0.0029645645764287045	0.0029891944515301745
gaussian_QRS	0.005	74	150	SG0SPEC	False	almost_curvature	0.016844865135445104	0.017032815805631884
gaussian_QRS	0.005	74	150	SG0SPEC	False	weighted_abs_torsion	0.09145990501981036	0.08291388132136436
gaussian_QRS	0.005	74	150	TIK	False	abs_torsion	0.1380279034449869	0.08846947673435793
gaussian_QRS	0.005	74	150	TIK	False	curvature	0.0028679544044364906	0.0029891944515301745
gaussian_QRS	0.005	74	150	TIK	False	almost_curvature	0.01663758540911255	0.017032815805631884
gaussian_QRS	0.005	74	150	TIK	False	weighted_abs_torsion	0.09389614783100965	0.08291388132136436
gaussian_QRS	0.005	74	150	FD	True	abs_torsion	0.11404813808773126	0.08846947673435793
gaussian_QRS	0.005	74	150	FD	True	curvature	0.0019945504764846992	0.0029891944515301745
gaussian_QRS	0.005	74	150	FD	True	almost_curvature	0.013257881824032786	0.017032815805631884
gaussian_QRS	0.005	74	150	FD	True	weighted_abs_torsion	0.09245170997752389	0.08291388132136436
gaussian_QRS	0.005	74	150	SG	True	abs_torsion	0.11632095940604958	0.08846947673435793
gaussian_QRS	0.005	74	150	SG	True	curvature	0.0019930385440156987	0.0029891944515301745
gaussian_QRS	0.005	74	150	SG	True	almost_curvature	0.013254986702326818	0.017032815805631884
gaussian_QRS	0.005	74	150	SG	True	weighted_abs_torsion	0.09263667518063685	0.08291388132136436
gaussian_QRS	0.005	74	150	SPEC	True	abs_torsion	0.11401233808038176	0.08846947673435793
gaussian_QRS	0.005	74	150	SPEC	True	curvature	0.0019945820419760524	0.0029891944515301745
gaussian_QRS	0.005	74	150	SPEC	True	almost_curvature	0.013257909258581464	0.017032815805631884
gaussian_QRS	0.005	74	150	SPEC	True	weighted_abs_torsion	0.09245095069738066	0.08291388132136436
gaussian_QRS	0.005	74	150	SG0SPEC	True	abs_torsion	0.11686325645790271	0.08846947673435793
gaussian_QRS	0.005	74	150	SG0SPEC	True	curvature	0.001988376332567912	0.0029891944515301745
gaussian_QRS	0.005	74	150	SG0SPEC	True	almost_curvature	0.013254695704644387	0.017032815805631884
gaussian_QRS	0.005	74	150	SG0SPEC	True	weighted_abs_torsion	0.09275962539732578	0.08291388132136436
gaussian_QRS	0.005	74	150	TIK	True	abs_torsion	0.11728462733539972	0.08846947673435793
gaussian_QRS	0.005	74	150	TIK	True	curvature	0.001979051206261332	0.0029891944515301745
gaussian_QRS	0.005	74	150	TIK	True	almost_curvature	0.013208213387160795	0.017032815805631884
gaussian_QRS	0.005	74	150	TIK	True	weighted_abs_torsion	0.09332184560756028	0.08291388132136436
gaussian_QRS	0.005	75	40	FD	False	abs_torsion	0.12161275985416879	0.08846947673435793
gaussian_QRS	0.005	75	40	FD	False	curvature	0.002779917249952392	0.0029891944515301745
gaussian_QRS	0.005	75	40	FD	False	almost_curvature	0.016460322794860698	0.017032815805631884
gaussian_QRS	0.005	75	40	FD	False	weighted_abs_torsion	0.0966998270667463	0.08291388132136436
gaussian_QRS	0.005	75	40	SG	False	abs_torsion	0.1192014391775968	0.08846947673435793
gaussian_QRS	0.005	75	40	SG	False	curvature	0.002435752102894362	0.0029891944515301745
gaussian_QRS	0.005	75	40	SG	False	almost_curvature	0.016468853429014975	0.017032815805631884
gaussian_QRS	0.005	75	40	SG	False	weighted_abs_torsion	0.10239991006500812	0.08291388132136436
gaussian_QRS	0.005	75	40	SPEC	False	abs_torsion	0.13135762461807976	0.08846947673435793
gaussian_QRS	0.005	75	40	SPEC	False	curvature	0.0028540254994766454	0.0029891944515301745
gaussian_QRS	0.005	75	40	SPEC	False	almost_curvature	0.016599467816497054	0.017032815805631884
gaussian_QRS	0.005	75	40	SPEC	False	weighted_abs_torsion	0.09827034503045846	0.08291388132136436
gaussian_QRS	0.005	75	40	SG0SPEC	False	abs_torsion	0.12305586809157096	0.08846947673435793
gaussian_QRS	0.005	75	40	SG0SPEC	False	curvature	0.0027927790583414935	0.0029891944515301745
gaussian_QRS	0.005	75	40	SG0SPEC	False	almost_curvature	0.016446342069162994	0.017032815805631884
gaussian_QRS	0.005	75	40	SG0SPEC	False	weighted_abs_torsion	0.0988150548643643	0.08291388132136436
gaussian_QRS	0.005	75	40	TIK	False	abs_torsion	0.12313295439841307	0.08846947673435793
gaussian_QRS	0.005	75	40	TIK	False	curvature	0.0027876142673324716	0.0029891944515301745
gaussian_QRS	0.005	75	40	TIK	False	almost_curvature	0.01646942008632226	0.017032815805631884
gaussian_QRS	0.005	75	40	TIK	False	weighted_abs_torsion	0.0999675891742062	0.08291388132136436
gaussian_QRS	0.005	75	100	FD	False	abs_torsion	0.19769121334112258	0.08846947673435793
gaussian_QRS	0.005	75	100	FD	False	curvature	0.0030714288827219686	0.0029891944515301745
gaussian_QRS	0.005	75	100	FD	False	almost_curvature	0.017134640886261807	0.017032815805631884
gaussian_QRS	0.005	75	100	FD	False	weighted_abs_torsion	0.08367615072347004	0.08291388132136436
gaussian_QRS	0.005	75	100	SG	False	abs_torsion	0.14206692501017373	0.08846947673435793
gaussian_QRS	0.005	75	100	SG	False	curvature	0.002519976560629719	0.0029891944515301745
gaussian_QRS	0.005	75	100	SG	False	almost_curvature	0.016977600978603628	0.017032815805631884
gaussian_QRS	0.005	75	100	SG	False	weighted_abs_torsion	0.0945783257720148	0.08291388132136436
gaussian_QRS	0.005	75	100	SPEC	False	abs_torsion	0.31576885532092386	0.08846947673435793
gaussian_QRS	0.005	75	100	SPEC	False	curvature	0.0032943950078082366	0.0029891944515301745
gaussian_QRS	0.005	75	100	SPEC	False	almost_curvature	0.017356040810192302	0.017032815805631884
gaussian_QRS	0.005	75	100	SPEC	False	weighted_abs_torsion	0.08841027714404483	0.08291388132136436
gaussian_QRS	0.005	75	100	SG0SPEC	False	abs_torsion	0.14785964725015294	0.08846947673435793
gaussian_QRS	0.005	75	100	SG0SPEC	False	curvature	0.002949693626062083	0.0029891944515301745
gaussian_QRS	0.005	75	100	SG0SPEC	False	almost_curvature	0.016875362066407672	0.017032815805631884
gaussian_QRS	0.005	75	100	SG0SPEC	False	weighted_abs_torsion	0.08574300323474984	0.08291388132136436
gaussian_QRS	0.005	75	100	TIK	False	abs_torsion	0.12344424671440671	0.08846947673435793
gaussian_QRS	0.005	75	100	TIK	False	curvature	0.0028888946893644747	0.0029891944515301745
gaussian_QRS	0.005	75	100	TIK	False	almost_curvature	0.016718483287355403	0.017032815805631884
gaussian_QRS	0.005	75	100	TIK	False	weighted_abs_torsion	0.09231432984771173	0.08291388132136436
gaussian_QRS	0.005	75	150	FD	False	abs_torsion	0.22302947906806797	0.08846947673435793
gaussian_QRS	0.005	75	150	FD	False	curvature	0.003265243294910501	0.0029891944515301745
gaussian_QRS	0.005	75	150	FD	False	almost_curvature	0.01727326508767606	0.017032815805631884
gaussian_QRS	0.005	75	150	FD	False	weighted_abs_torsion	0.08881707277783393	0.08291388132136436
gaussian_QRS	0.005	75	150	SG	False	abs_torsion	0.1419052443543241	0.08846947673435793
gaussian_QRS	0.005	75	150	SG	False	curvature	0.0025208002146496567	0.0029891944515301745
gaussian_QRS	0.005	75	150	SG	False	almost_curvature	0.016981917289453446	0.017032815805631884
gaussian_QRS	0.005	75	150	SG	False	weighted_abs_torsion	0.09467521905300376	0.08291388132136436
gaussian_QRS	0.005	75	150	SPEC	False	abs_torsion	0.48652144108646966	0.08846947673435793
gaussian_QRS	0.005	75	150	SPEC	False	curvature	0.0038724322657840383	0.0029891944515301745
gaussian_QRS	0.005	75	150	SPEC	False	almost_curvature	0.017669534534784398	0.017032815805631884
gaussian_QRS	0.005	75	150	SPEC	False	weighted_abs_torsion	0.15384791022422376	0.08291388132136436
gaussian_QRS	0.005	75	150	SG0SPEC	False	abs_torsion	0.22179364577249436	0.08846947673435793
gaussian_QRS	0.005	75	150	SG0SPEC	False	curvature	0.0029794956807115682	0.0029891944515301745
gaussian_QRS	0.005	75	150	SG0SPEC	False	almost_curvature	0.01689934160588807	0.017032815805631884
gaussian_QRS	0.005	75	150	SG0SPEC	False	weighted_abs_torsion	0.08744298607572329	0.08291388132136436
gaussian_QRS	0.005	75	150	TIK	False	abs_torsion	0.12435589472229598	0.08846947673435793
gaussian_QRS	0.005	75	150	TIK	False	curvature	0.002889187721636673	0.0029891944515301745
gaussian_QRS	0.005	75	150	TIK	False	almost_curvature	0.01671869493418417	0.017032815805631884
gaussian_QRS	0.005	75	150	TIK	False	weighted_abs_torsion	0.09230917770502865	0.08291388132136436
gaussian_QRS	0.005	75	150	FD	True	abs_torsion	0.10789550529050004	0.08846947673435793
gaussian_QRS	0.005	75	150	FD	True	curvature	0.0020019975183193537	0.0029891944515301745
gaussian_QRS	0.005	75	150	FD	True	almost_curvature	0.013299511977678462	0.017032815805631884
gaussian_QRS	0.005	75	150	FD	True	weighted_abs_torsion	0.09228471929328022	0.08291388132136436
gaussian_QRS	0.005	75	150	SG	True	abs_torsion	0.1080084819691689	0.08846947673435793
gaussian_QRS	0.005	75	150	SG	True	curvature	0.002000381565921705	0.0029891944515301745
gaussian_QRS	0.005	75	150	SG	True	almost_curvature	0.013297924677456835	0.017032815805631884
gaussian_QRS	0.005	75	150	SG	True	weighted_abs_torsion	0.09247753109745802	0.08291388132136436
gaussian_QRS	0.005	75	150	SPEC	True	abs_torsion	0.10791810405971702	0.08846947673435793
gaussian_QRS	0.005	75	150	SPEC	True	curvature	0.002002030665903193	0.0029891944515301745
gaussian_QRS	0.005	75	150	SPEC	True	almost_curvature	0.013299534134369493	0.017032815805631884
gaussian_QRS	0.005	75	150	SPEC	True	weighted_abs_torsion	0.09228401471348567	0.08291388132136436
gaussian_QRS	0.005	75	150	SG0SPEC	True	abs_torsion	0.10584166944499032	0.08846947673435793
gaussian_QRS	0.005	75	150	SG0SPEC	True	curvature	0.001995550405510883	0.0029891944515301745
gaussian_QRS	0.005	75	150	SG0SPEC	True	almost_curvature	0.013298518456109317	0.017032815805631884
gaussian_QRS	0.005	75	150	SG0SPEC	True	weighted_abs_torsion	0.09262590839390276	0.08291388132136436
gaussian_QRS	0.005	75	150	TIK	True	abs_torsion	0.10370609695302427	0.08846947673435793
gaussian_QRS	0.005	75	150	TIK	True	curvature	0.0019862222133240266	0.0029891944515301745
gaussian_QRS	0.005	75	150	TIK	True	almost_curvature	0.013254825033937156	0.017032815805631884
gaussian_QRS	0.005	75	150	TIK	True	weighted_abs_torsion	0.09325742537424694	0.08291388132136436
gaussian_QRS	0.005	76	40	FD	False	abs_torsion	0.12324902559369628	0.08846947673435793
gaussian_QRS	0.005	76	40	FD	False	curvature	0.0027748162609170348	0.0029891944515301745
gaussian_QRS	0.005	76	40	FD	False	almost_curvature	0.016390782297656014	0.017032815805631884
gaussian_QRS	0.005	76	40	FD	False	weighted_abs_torsion	0.09807927496977079	0.08291388132136436
gaussian_QRS	0.005	76	40	SG	False	abs_torsion	0.1218518231209953	0.08846947673435793
gaussian_QRS	0.005	76	40	SG	False	curvature	0.0024300525623189586	0.0029891944515301745
gaussian_QRS	0.005	76	40	SG	False	almost_curvature	0.016400695733645113	0.017032815805631884
gaussian_QRS	0.005	76	40	SG	False	weighted_abs_torsion	0.10350134451740682	0.08291388132136436
gaussian_QRS	0.005	76	40	SPEC	False	abs_torsion	0.12606275190343968	0.08846947673435793
gaussian_QRS	0.005	76	40	SPEC	False	curvature	0.0028492446794695595	0.0029891944515301745
gaussian_QRS	0.005	76	40	SPEC	False	almost_curvature	0.016529783032686606	0.017032815805631884
gaussian_QRS	0.005	76	40	SPEC	False	weighted_abs_torsion	0.09979859274291787	0.08291388132136436
gaussian_QRS	0.005	76	40	SG0SPEC	False	abs_torsion	0.1276063869132327	0.08846947673435793
gaussian_QRS	0.005	76	40	SG0SPEC	False	curvature	0.0027880557045591526	0.0029891944515301745
gaussian_QRS	0.005	76	40	SG0SPEC	False	almost_curvature	0.016379319748446218	0.017032815805631884
gaussian_QRS	0.005	76	40	SG0SPEC	False	weighted_abs_torsion	0.10012580935830631	0.08291388132136436
gaussian_QRS	0.005	76	40	TIK	False	abs_torsion	0.13403490658946254	0.08846947673435793
gaussian_QRS	0.005	76	40	TIK	False	curvature	0.002783690035579563	0.0029891944515301745
gaussian_QRS	0.005	76	40	TIK	False	almost_curvature	0.016406173210138267	0.017032815805631884
gaussian_QRS	0.005	76	40	TIK	False	weighted_abs_torsion	0.1010010038482432	0.08291388132136436
gaussian_QRS	0.005	76	100	FD	False	abs_torsion	0.15749189002574543	0.08846947673435793
gaussian_QRS	0.005	76	100	FD	False	curvature	0.003005258242219315	0.0029891944515301745
gaussian_QRS	0.005	76	100	FD	False	almost_curvature	0.016949111214912427	0.017032815805631884
gaussian_QRS	0.005	76	100	FD	False	weighted_abs_torsion	0.08448824318854117	0.08291388132136436
gaussian_QRS	0.005	76	100	SG	False	abs_torsion	0.1713449139156079	0.08846947673435793
gaussian_QRS	0.005	76	100	SG	False	curvature	0.0025104072010813236	0.0029891944515301745
gaussian_QRS	0.005	76	100	SG	False	almost_curvature	0.016860910905947827	0.017032815805631884
gaussian_QRS	0.005	76	100	SG	False	weighted_abs_torsion	0.09691409107426935	0.08291388132136436
gaussian_QRS	0.005	76	100	SPEC	False	abs_torsion	0.22870523659259714	0.08846947673435793
gaussian_QRS	0.005	76	100	SPEC	False	curvature	0.0031551808034928535	0.0029891944515301745
gaussian_QRS	0.005	76	100	SPEC	False	almost_curvature	0.01713302912037263	0.017032815805631884
gaussian_QRS	0.005	76	100	SPEC	False	weighted_abs_torsion	0.08512920583306582	0.08291388132136436
gaussian_QRS	0.005	76	100	SG0SPEC	False	abs_torsion	0.1733162747871837	0.08846947673435793
gaussian_QRS	0.005	76	100	SG0SPEC	False	curvature	0.00294091046117608	0.0029891944515301745
gaussian_QRS	0.005	76	100	SG0SPEC	False	almost_curvature	0.016753403956741512	0.017032815805631884
gaussian_QRS	0.005	76	100	SG0SPEC	False	weighted_abs_torsion	0.08895958014510612	0.08291388132136436
gaussian_QRS	0.005	76	100	TIK	False	abs_torsion	0.13410445487360265	0.08846947673435793
gaussian_QRS	0.005	76	100	TIK	False	curvature	0.0028772177099022195	0.0029891944515301745
gaussian_QRS	0.005	76	100	TIK	False	almost_curvature	0.016620858160882233	0.017032815805631884
gaussian_QRS	0.005	76	100	TIK	False	weighted_abs_torsion	0.09489509321436124	0.08291388132136436
gaussian_QRS	0.005	76	150	FD	False	abs_torsion	0.231295511600913	0.08846947673435793
gaussian_QRS	0.005	76	150	FD	False	curvature	0.003150525034047876	0.0029891944515301745
gaussian_QRS	0.005	76	150	FD	False	almost_curvature	0.017060153564262916	0.017032815805631884
gaussian_QRS	0.005	76	150	FD	False	weighted_abs_torsion	0.09003538909244192	0.08291388132136436
gaussian_QRS	0.005	76	150	SG	False	abs_torsion	0.18491440304229173	0.08846947673435793
gaussian_QRS	0.005	76	150	SG	False	curvature	0.002511763948395908	0.0029891944515301745
gaussian_QRS	0.005	76	150	SG	False	almost_curvature	0.01686484747399463	0.017032815805631884
gaussian_QRS	0.005	76	150	SG	False	weighted_abs_torsion	0.09694849628186158	0.08291388132136436
gaussian_QRS	0.005	76	150	SPEC	False	abs_torsion	0.5288950613206282	0.08846947673435793
gaussian_QRS	0.005	76	150	SPEC	False	curvature	0.0038440558571634907	0.0029891944515301745
gaussian_QRS	0.005	76	150	SPEC	False	almost_curvature	0.01752118782468855	0.017032815805631884
gaussian_QRS	0.005	76	150	SPEC	False	weighted_abs_torsion	0.14714879186697494	0.08291388132136436
gaussian_QRS	0.005	76	150	SG0SPEC	False	abs_torsion	0.41008438702266875	0.08846947673435793
gaussian_QRS	0.005	76	150	SG0SPEC	False	curvature	0.002982265978806644	0.0029891944515301745
gaussian_QRS	0.005	76	150	SG0SPEC	False	almost_curvature	0.016775473359240366	0.017032815805631884
gaussian_QRS	0.005	76	150	SG0SPEC	False	weighted_abs_torsion	0.09084477563973088	0.08291388132136436
gaussian_QRS	0.005	76	150	TIK	False	abs_torsion	0.1328896992928462	0.08846947673435793
gaussian_QRS	0.005	76	150	TIK	False	curvature	0.0028772808854251363	0.0029891944515301745
gaussian_QRS	0.005	76	150	TIK	False	almost_curvature	0.01662140126093562	0.017032815805631884
gaussian_QRS	0.005	76	150	TIK	False	weighted_abs_torsion	0.09488704599855252	0.08291388132136436
gaussian_QRS	0.005	76	150	FD	True	abs_torsion	0.10244585825620475	0.08846947673435793
gaussian_QRS	0.005	76	150	FD	True	curvature	0.001994296891217801	0.0029891944515301745
gaussian_QRS	0.005	76	150	FD	True	almost_curvature	0.013225939271914958	0.017032815805631884
gaussian_QRS	0.005	76	150	FD	True	weighted_abs_torsion	0.09327465839830387	0.08291388132136436
gaussian_QRS	0.005	76	150	SG	True	abs_torsion	0.09753592719734105	0.08846947673435793
gaussian_QRS	0.005	76	150	SG	True	curvature	0.0019927963486725516	0.0029891944515301745
gaussian_QRS	0.005	76	150	SG	True	almost_curvature	0.013225725386796883	0.017032815805631884
gaussian_QRS	0.005	76	150	SG	True	weighted_abs_torsion	0.09344719815935269	0.08291388132136436
gaussian_QRS	0.005	76	150	SPEC	True	abs_torsion	0.10260538019746661	0.08846947673435793
gaussian_QRS	0.005	76	150	SPEC	True	curvature	0.001994328143037258	0.0029891944515301745
gaussian_QRS	0.005	76	150	SPEC	True	almost_curvature	0.013225952659482069	0.017032815805631884
gaussian_QRS	0.005	76	150	SPEC	True	weighted_abs_torsion	0.09327448121561721	0.08291388132136436
gaussian_QRS	0.005	76	150	SG0SPEC	True	abs_torsion	0.10343108195090409	0.08846947673435793
gaussian_QRS	0.005	76	150	SG0SPEC	True	curvature	0.001988239940254078	0.0029891944515301745
gaussian_QRS	0.005	76	150	SG0SPEC	True	almost_curvature	0.013227334820167014	0.017032815805631884
gaussian_QRS	0.005	76	150	SG0SPEC	True	weighted_abs_torsion	0.09352283336007587	0.08291388132136436
gaussian_QRS	0.005	76	150	TIK	True	abs_torsion	0.105403390376576	0.08846947673435793
gaussian_QRS	0.005	76	150	TIK	True	curvature	0.001979516901075973	0.0029891944515301745
gaussian_QRS	0.005	76	150	TIK	True	almost_curvature	0.013186124579555642	0.017032815805631884
gaussian_QRS	0.005	76	150	TIK	True	weighted_abs_torsion	0.09403096926542887	0.08291388132136436
gaussian_QRS	0.005	77	40	FD	False	abs_torsion	0.11514285736771815	0.08846947673435793
gaussian_QRS	0.005	77	40	FD	False	curvature	0.0027703688644692276	0.0029891944515301745
gaussian_QRS	0.005	77	40	FD	False	almost_curvature	0.016431370756105564	0.017032815805631884
gaussian_QRS	0.005	77	40	FD	False	weighted_abs_torsion	0.09644785886113268	0.08291388132136436
gaussian_QRS	0.005	77	40	SG	False	abs_torsion	0.11111613447823143	0.08846947673435793
gaussian_QRS	0.005	77	40	SG	False	curvature	0.0024271426741141653	0.0029891944515301745
gaussian_QRS	0.005	77	40	SG	False	almost_curvature	0.01643934664056258	0.017032815805631884
gaussian_QRS	0.005	77	40	SG	False	weighted_abs_torsion	0.1020455109738112	0.08291388132136436
gaussian_QRS	0.005	77	40	SPEC	False	abs_torsion	0.11980326152189233	0.08846947673435793
gaussian_QRS	0.005	77	40	SPEC	False	curvature	0.0028444548479497466	0.0029891944515301745
gaussian_QRS	0.005	77	40	SPEC	False	almost_curvature	0.01656987314305263	0.017032815805631884
gaussian_QRS	0.005	77	40	SPEC	False	weighted_abs_torsion	0.09808097125009409	0.08291388132136436
gaussian_QRS	0.005	77	40	SG0SPEC	False	abs_torsion	0.11659945802250651	0.08846947673435793
gaussian_QRS	0.005	77	40	SG0SPEC	False	curvature	0.002783228347111143	0.0029891944515301745
gaussian_QRS	0.005	77	40	SG0SPEC	False	almost_curvature	0.016417855261457396	0.017032815805631884
gaussian_QRS	0.005	77	40	SG0SPEC	False	weighted_abs_torsion	0.09847990201466134	0.08291388132136436
gaussian_QRS	0.005	77	40	TIK	False	abs_torsion	0.11698514727075068	0.08846947673435793
gaussian_QRS	0.005	77	40	TIK	False	curvature	0.0027785666942080297	0.0029891944515301745
gaussian_QRS	0.005	77	40	TIK	False	almost_curvature	0.01644110331541702	0.017032815805631884
gaussian_QRS	0.005	77	40	TIK	False	weighted_abs_torsion	0.09940715671213683	0.08291388132136436
gaussian_QRS	0.005	77	100	FD	False	abs_torsion	0.23095464790334722	0.08846947673435793
gaussian_QRS	0.005	77	100	FD	False	curvature	0.003031247138635978	0.0029891944515301745
gaussian_QRS	0.005	77	100	FD	False	almost_curvature	0.016965836829326175	0.017032815805631884
gaussian_QRS	0.005	77	100	FD	False	weighted_abs_torsion	0.08517495774487466	0.08291388132136436
gaussian_QRS	0.005	77	100	SG	False	abs_torsion	0.13543453480465645	0.08846947673435793
gaussian_QRS	0.005	77	100	SG	False	curvature	0.002510510779356587	0.0029891944515301745
gaussian_QRS	0.005	77	100	SG	False	almost_curvature	0.01685159235519143	0.017032815805631884
gaussian_QRS	0.005	77	100	SG	False	weighted_abs_torsion	0.09545457212608566	0.08291388132136436
gaussian_QRS	0.005	77	100	SPEC	False	abs_torsion	0.2687009001472448	0.08846947673435793
gaussian_QRS	0.005	77	100	SPEC	False	curvature	0.003207205609030237	0.0029891944515301745
gaussian_QRS	0.005	77	100	SPEC	False	almost_curvature	0.017162942733465143	0.017032815805631884
gaussian_QRS	0.005	77	100	SPEC	False	weighted_abs_torsion	0.0905300401312754	0.08291388132136436
gaussian_QRS	0.005	77	100	SG0SPEC	False	abs_torsion	0.15199044521375318	0.08846947673435793
gaussian_QRS	0.005	77	100	SG0SPEC	False	curvature	0.002935483651718272	0.0029891944515301745
gaussian_QRS	0.005	77	100	SG0SPEC	False	almost_curvature	0.016768140800282903	0.017032815805631884
gaussian_QRS	0.005	77	100	SG0SPEC	False	weighted_abs_torsion	0.0874429798195357	0.08291388132136436
gaussian_QRS	0.005	77	100	TIK	False	abs_torsion	0.1296058162204192	0.08846947673435793
gaussian_QRS	0.005	77	100	TIK	False	curvature	0.0028777694925445083	0.0029891944515301745
gaussian_QRS	0.005	77	100	TIK	False	almost_curvature	0.01666268858238542	0.017032815805631884
gaussian_QRS	0.005	77	100	TIK	False	weighted_abs_torsion	0.09299605287209063	0.08291388132136436
gaussian_QRS	0.005	77	150	FD	False	abs_torsion	0.23994898110229776	0.08846947673435793
gaussian_QRS	0.005	77	150	FD	False	curvature	0.003156762902325575	0.0029891944515301745
gaussian_QRS	0.005	77	150	FD	False	almost_curvature	0.01710007900509188	0.017032815805631884
gaussian_QRS	0.005	77	150	FD	False	weighted_abs_torsion	0.08972423081794918	0.08291388132136436
gaussian_QRS	0.005	77	150	SG	False	abs_torsion	0.13377764409035026	0.08846947673435793
gaussian_QRS	0.005	77	150	SG	False	curvature	0.002511509158764891	0.0029891944515301745
gaussian_QRS	0.005	77	150	SG	False	almost_curvature	0.01685367087495792	0.017032815805631884
gaussian_QRS	0.005	77	150	SG	False	weighted_abs_torsion	0.09541101525961951	0.08291388132136436
gaussian_QRS	0.005	77	150	SPEC	False	abs_torsion	0.4881432157687337	0.08846947673435793
gaussian_QRS	0.005	77	150	SPEC	False	curvature	0.0037588337143392254	0.0029891944515301745
gaussian_QRS	0.005	77	150	SPEC	False	almost_curvature	0.017429156419671233	0.017032815805631884
gaussian_QRS	0.005	77	150	SPEC	False	weighted_abs_torsion	0.1617365006555143	0.08291388132136436
gaussian_QRS	0.005	77	150	SG0SPEC	False	abs_torsion	0.22938149552817916	0.08846947673435793
gaussian_QRS	0.005	77	150	SG0SPEC	False	curvature	0.002956935896856755	0.0029891944515301745
gaussian_QRS	0.005	77	150	SG0SPEC	False	almost_curvature	0.016776863365190645	0.017032815805631884
gaussian_QRS	0.005	77	150	SG0SPEC	False	weighted_abs_torsion	0.09102792761413836	0.08291388132136436
gaussian_QRS	0.005	77	150	TIK	False	abs_torsion	0.13489584430851856	0.08846947673435793
gaussian_QRS	0.005	77	150	TIK	False	curvature	0.00287785311917743	0.0029891944515301745
gaussian_QRS	0.005	77	150	TIK	False	almost_curvature	0.016663152181018753	0.017032815805631884
gaussian_QRS	0.005	77	150	TIK	False	weighted_abs_torsion	0.09298418644150239	0.08291388132136436
gaussian_QRS	0.005	77	150	FD	True	abs_torsion	0.0995578696797645	0.08846947673435793
gaussian_QRS	0.005	77	150	FD	True	curvature	0.001995037223185224	0.0029891944515301745
gaussian_QRS	0.005	77	150	FD	True	almost_curvature	0.013296181565845083	0.017032815805631884
gaussian_QRS	0.005	77	150	FD	True	weighted_abs_torsion	0.09182976163204992	0.08291388132136436
gaussian_QRS	0.005	77	150	SG	True	abs_torsion	0.09928095965678702	0.08846947673435793
gaussian_QRS	0.005	77	150	SG	True	curvature	0.0019934022621117694	0.0029891944515301745
gaussian_QRS	0.005	77	150	SG	True	almost_curvature	0.013294960267885098	0.017032815805631884
gaussian_QRS	0.005	77	150	SG	True	weighted_abs_torsion	0.0920080731356228	0.08291388132136436
gaussian_QRS	0.005	77	150	SPEC	True	abs_torsion	0.09957759224735074	0.08846947673435793
gaussian_QRS	0.005	77	150	SPEC	True	curvature	0.0019950705887043637	0.0029891944515301745
gaussian_QRS	0.005	77	150	SPEC	True	almost_curvature	0.013296201105585473	0.017032815805631884
gaussian_QRS	0.005	77	150	SPEC	True	weighted_abs_torsion	0.0918293574670514	0.08291388132136436
gaussian_QRS	0.005	77	150	SG0SPEC	True	abs_torsion	0.09717534884596865	0.08846947673435793
gaussian_QRS	0.005	77	150	SG0SPEC	True	curvature	0.0019885736097330687	0.0029891944515301745
gaussian_QRS	0.005	77	150	SG0SPEC	True	almost_curvature	0.013295929751416477	0.017032815805631884
gaussian_QRS	0.005	77	150	SG0SPEC	True	weighted_abs_torsion	0.09211059515506893	0.08291388132136436
gaussian_QRS	0.005	77	150	TIK	True	abs_torsion	0.09712883206985826	0.08846947673435793
gaussian_QRS	0.005	77	150	TIK	True	curvature	0.0019793428472964147	0.0029891944515301745
gaussian_QRS	0.005	77	150	TIK	True	almost_curvature	0.01325266315772806	0.017032815805631884
gaussian_QRS	0.005	77	150	TIK	True	weighted_abs_torsion	0.09263780754896846	0.08291388132136436
gaussian_QRS	0.005	78	40	FD	False	abs_torsion	0.11572252349747951	0.08846947673435793
gaussian_QRS	0.005	78	40	FD	False	curvature	0.0027662344545512697	0.0029891944515301745
gaussian_QRS	0.005	78	40	FD	False	almost_curvature	0.016434153800537043	0.017032815805631884
gaussian_QRS	0.005	78	40	FD	False	weighted_abs_torsion	0.09705750208838328	0.08291388132136436
gaussian_QRS	0.005	78	40	SG	False	abs_torsion	0.11522027290706187	0.08846947673435793
gaussian_QRS	0.005	78	40	SG	False	curvature	0.002425675600793508	0.0029891944515301745
gaussian_QRS	0.005	78	40	SG	False	almost_curvature	0.016445762066403097	0.017032815805631884
gaussian_QRS	0.005	78	40	SG	False	weighted_abs_torsion	0.10234639204932261	0.08291388132136436
gaussian_QRS	0.005	78	40	SPEC	False	abs_torsion	0.1205225102763597	0.08846947673435793
gaussian_QRS	0.005	78	40	SPEC	False	curvature	0.00283960657893937	0.0029891944515301745
gaussian_QRS	0.005	78	40	SPEC	False	almost_curvature	0.016573209374511833	0.017032815805631884
gaussian_QRS	0.005	78	40	SPEC	False	weighted_abs_torsion	0.0987863639054063	0.08291388132136436
gaussian_QRS	0.005	78	40	SG0SPEC	False	abs_torsion	0.1168830619605763	0.08846947673435793
gaussian_QRS	0.005	78	40	SG0SPEC	False	curvature	0.0027798028110463504	0.0029891944515301745
gaussian_QRS	0.005	78	40	SG0SPEC	False	almost_curvature	0.016420162755414407	0.017032815805631884
gaussian_QRS	0.005	78	40	SG0SPEC	False	weighted_abs_torsion	0.09904277906380984	0.08291388132136436
gaussian_QRS	0.005	78	40	TIK	False	abs_torsion	0.11872162887962032	0.08846947673435793
gaussian_QRS	0.005	78	40	TIK	False	curvature	0.002776202033597658	0.0029891944515301745
gaussian_QRS	0.005	78	40	TIK	False	almost_curvature	0.016444097732329046	0.017032815805631884
gaussian_QRS	0.005	78	40	TIK	False	weighted_abs_torsion	0.0997797512731431	0.08291388132136436
gaussian_QRS	0.005	78	100	FD	False	abs_torsion	0.21256339693433873	0.08846947673435793
gaussian_QRS	0.005	78	100	FD	False	curvature	0.003014024211005803	0.0029891944515301745
gaussian_QRS	0.005	78	100	FD	False	almost_curvature	0.017014924714834706	0.017032815805631884
gaussian_QRS	0.005	78	100	FD	False	weighted_abs_torsion	0.08723604389338899	0.08291388132136436
gaussian_QRS	0.005	78	100	SG	False	abs_torsion	0.15941811727841365	0.08846947673435793
gaussian_QRS	0.005	78	100	SG	False	curvature	0.0025076140907999258	0.0029891944515301745
gaussian_QRS	0.005	78	100	SG	False	almost_curvature	0.016936575763909768	0.017032815805631884
gaussian_QRS	0.005	78	100	SG	False	weighted_abs_torsion	0.09759571950515977	0.08291388132136436
gaussian_QRS	0.005	78	100	SPEC	False	abs_torsion	0.3127032614359907	0.08846947673435793
gaussian_QRS	0.005	78	100	SPEC	False	curvature	0.003198571863711878	0.0029891944515301745
gaussian_QRS	0.005	78	100	SPEC	False	almost_curvature	0.017215030417324646	0.017032815805631884
gaussian_QRS	0.005	78	100	SPEC	False	weighted_abs_torsion	0.09009369150175434	0.08291388132136436
gaussian_QRS	0.005	78	100	SG0SPEC	False	abs_torsion	0.16617413941016157	0.08846947673435793
gaussian_QRS	0.005	78	100	SG0SPEC	False	curvature	0.002935109724843546	0.0029891944515301745
gaussian_QRS	0.005	78	100	SG0SPEC	False	almost_curvature	0.016839011490296357	0.017032815805631884
gaussian_QRS	0.005	78	100	SG0SPEC	False	weighted_abs_torsion	0.0902572045368831	0.08291388132136436
gaussian_QRS	0.005	78	100	TIK	False	abs_torsion	0.13249337551356402	0.08846947673435793
gaussian_QRS	0.005	78	100	TIK	False	curvature	0.0028717747788498324	0.0029891944515301745
gaussian_QRS	0.005	78	100	TIK	False	almost_curvature	0.016684559349770534	0.017032815805631884
gaussian_QRS	0.005	78	100	TIK	False	weighted_abs_torsion	0.09479702866853842	0.08291388132136436
gaussian_QRS	0.005	78	150	FD	False	abs_torsion	0.30074063102169113	0.08846947673435793
gaussian_QRS	0.005	78	150	FD	False	curvature	0.0032261430035362983	0.0029891944515301745
gaussian_QRS	0.005	78	150	FD	False	almost_curvature	0.017184387221686206	0.017032815805631884
gaussian_QRS	0.005	78	150	FD	False	weighted_abs_torsion	0.09220186454427547	0.08291388132136436
gaussian_QRS	0.005	78	150	SG	False	abs_torsion	0.16723416868936164	0.08846947673435793
gaussian_QRS	0.005	78	150	SG	False	curvature	0.002508840131999046	0.0029891944515301745
gaussian_QRS	0.005	78	150	SG	False	almost_curvature	0.01693148263597209	0.017032815805631884
gaussian_QRS	0.005	78	150	SG	False	weighted_abs_torsion	0.09776901666624221	0.08291388132136436
gaussian_QRS	0.005	78	150	SPEC	False	abs_torsion	0.5222101750942945	0.08846947673435793
gaussian_QRS	0.005	78	150	SPEC	False	curvature	0.003907945598194474	0.0029891944515301745
gaussian_QRS	0.005	78	150	SPEC	False	almost_curvature	0.01762072652150051	0.017032815805631884
gaussian_QRS	0.005	78	150	SPEC	False	weighted_abs_torsion	0.1432632093917996	0.08291388132136436
gaussian_QRS	0.005	78	150	SG0SPEC	False	abs_torsion	0.25269094836913686	0.08846947673435793
gaussian_QRS	0.005	78	150	SG0SPEC	False	curvature	0.0029762980132492767	0.0029891944515301745
gaussian_QRS	0.005	78	150	SG0SPEC	False	almost_curvature	0.01685123008073753	0.017032815805631884
gaussian_QRS	0.005	78	150	SG0SPEC	False	weighted_abs_torsion	0.09232285666930616	0.08291388132136436
gaussian_QRS	0.005	78	150	TIK	False	abs_torsion	0.13325601000277432	0.08846947673435793
gaussian_QRS	0.005	78	150	TIK	False	curvature	0.00287193802867206	0.0029891944515301745
gaussian_QRS	0.005	78	150	TIK	False	almost_curvature	0.01668479081273825	0.017032815805631884
gaussian_QRS	0.005	78	150	TIK	False	weighted_abs_torsion	0.09478343445749131	0.08291388132136436
gaussian_QRS	0.005	78	150	FD	True	abs_torsion	0.11061958697971534	0.08846947673435793
gaussian_QRS	0.005	78	150	FD	True	curvature	0.0019941148946096172	0.0029891944515301745
gaussian_QRS	0.005	78	150	FD	True	almost_curvature	0.013273169528848456	0.017032815805631884
gaussian_QRS	0.005	78	150	FD	True	weighted_abs_torsion	0.09244020106868882	0.08291388132136436
gaussian_QRS	0.005	78	150	SG	True	abs_torsion	0.11050720029736918	0.08846947673435793
gaussian_QRS	0.005	78	150	SG	True	curvature	0.0019925114492393794	0.0029891944515301745
gaussian_QRS	0.005	78	150	SG	True	almost_curvature	0.013270991091651429	0.017032815805631884
gaussian_QRS	0.005	78	150	SG	True	weighted_abs_torsion	0.09260521229202001	0.08291388132136436
gaussian_QRS	0.005	78	150	SPEC	True	abs_torsion	0.11065574599020081	0.08846947673435793
gaussian_QRS	0.005	78	150	SPEC	True	curvature	0.0019941476550991745	0.0029891944515301745
gaussian_QRS	0.005	78	150	SPEC	True	almost_curvature	0.013273194577124036	0.017032815805631884
gaussian_QRS	0.005	78	150	SPEC	True	weighted_abs_torsion	0.09244021806581848	0.08291388132136436
gaussian_QRS	0.005	78	150	SG0SPEC	True	abs_torsion	0.10809668784699085	0.08846947673435793
gaussian_QRS	0.005	78	150	SG0SPEC	True	curvature	0.0019878392549636586	0.0029891944515301745
gaussian_QRS	0.005	78	150	SG0SPEC	True	almost_curvature	0.013271177056500855	0.017032815805631884
gaussian_QRS	0.005	78	150	SG0SPEC	True	weighted_abs_torsion	0.09265885644718734	0.08291388132136436
gaussian_QRS	0.005	78	150	TIK	True	abs_torsion	0.10750834734320427	0.08846947673435793
gaussian_QRS	0.005	78	150	TIK	True	curvature	0.001978872026340587	0.0029891944515301745
gaussian_QRS	0.005	78	150	TIK	True	almost_curvature	0.013225403404292646	0.017032815805631884
gaussian_QRS	0.005	78	150	TIK	True	weighted_abs_torsion	0.09310541040181199	0.08291388132136436
gaussian_QRS	0.005	79	40	FD	False	abs_torsion	0.14882928757576683	0.08846947673435793
gaussian_QRS	0.005	79	40	FD	False	curvature	0.0027650391932368505	0.0029891944515301745
gaussian_QRS	0.005	79	40	FD	False	almost_curvature	0.016468654031395275	0.017032815805631884
gaussian_QRS	0.005	79	40	FD	False	weighted_abs_torsion	0.09615220904215539	0.08291388132136436
gaussian_QRS	0.005	79	40	SG	False	abs_torsion	0.11170130086027566	0.08846947673435793
gaussian_QRS	0.005	79	40	SG	False	curvature	0.0024251302922654377	0.0029891944515301745
gaussian_QRS	0.005	79	40	SG	False	almost_curvature	0.016478362029896717	0.017032815805631884
gaussian_QRS	0.005	79	40	SG	False	weighted_abs_torsion	0.10174954417603788	0.08291388132136436
gaussian_QRS	0.005	79	40	SPEC	False	abs_torsion	0.1301314442938083	0.08846947673435793
gaussian_QRS	0.005	79	40	SPEC	False	curvature	0.002838976652778431	0.0029891944515301745
gaussian_QRS	0.005	79	40	SPEC	False	almost_curvature	0.016607546663753754	0.017032815805631884
gaussian_QRS	0.005	79	40	SPEC	False	weighted_abs_torsion	0.09773639013167078	0.08291388132136436
gaussian_QRS	0.005	79	40	SG0SPEC	False	abs_torsion	0.1332833152146719	0.08846947673435793
gaussian_QRS	0.005	79	40	SG0SPEC	False	curvature	0.0027791463674900706	0.0029891944515301745
gaussian_QRS	0.005	79	40	SG0SPEC	False	almost_curvature	0.016453716024076564	0.017032815805631884
gaussian_QRS	0.005	79	40	SG0SPEC	False	weighted_abs_torsion	0.09825614315030169	0.08291388132136436
gaussian_QRS	0.005	79	40	TIK	False	abs_torsion	0.10344628875587754	0.08846947673435793
gaussian_QRS	0.005	79	40	TIK	False	curvature	0.0027767842621807077	0.0029891944515301745
gaussian_QRS	0.005	79	40	TIK	False	almost_curvature	0.016475359569697094	0.017032815805631884
gaussian_QRS	0.005	79	40	TIK	False	weighted_abs_torsion	0.09935306689479227	0.08291388132136436
gaussian_QRS	0.005	79	100	FD	False	abs_torsion	0.17619809821967675	0.08846947673435793
gaussian_QRS	0.005	79	100	FD	False	curvature	0.002977211881622375	0.0029891944515301745
gaussian_QRS	0.005	79	100	FD	False	almost_curvature	0.017049660366100956	0.017032815805631884
gaussian_QRS	0.005	79	100	FD	False	weighted_abs_torsion	0.08360070828958885	0.08291388132136436
gaussian_QRS	0.005	79	100	SG	False	abs_torsion	0.12948955199356005	0.08846947673435793
gaussian_QRS	0.005	79	100	SG	False	curvature	0.002494431878410801	0.0029891944515301745
gaussian_QRS	0.005	79	100	SG	False	almost_curvature	0.016932382774021586	0.017032815805631884
gaussian_QRS	0.005	79	100	SG	False	weighted_abs_torsion	0.09476516780683096	0.08291388132136436
gaussian_QRS	0.005	79	100	SPEC	False	abs_torsion	0.3298126550148989	0.08846947673435793
gaussian_QRS	0.005	79	100	SPEC	False	curvature	0.003145781933594208	0.0029891944515301745
gaussian_QRS	0.005	79	100	SPEC	False	almost_curvature	0.017242999096822663	0.017032815805631884
gaussian_QRS	0.005	79	100	SPEC	False	weighted_abs_torsion	0.08962921797455628	0.08291388132136436
gaussian_QRS	0.005	79	100	SG0SPEC	False	abs_torsion	0.15226846226521748	0.08846947673435793
gaussian_QRS	0.005	79	100	SG0SPEC	False	curvature	0.002901206987423106	0.0029891944515301745
gaussian_QRS	0.005	79	100	SG0SPEC	False	almost_curvature	0.016827495654055055	0.017032815805631884
gaussian_QRS	0.005	79	100	SG0SPEC	False	weighted_abs_torsion	0.08749969571353264	0.08291388132136436
gaussian_QRS	0.005	79	100	TIK	False	abs_torsion	0.13168912535315638	0.08846947673435793
gaussian_QRS	0.005	79	100	TIK	False	curvature	0.0028615691711575087	0.0029891944515301745
gaussian_QRS	0.005	79	100	TIK	False	almost_curvature	0.01671520999963978	0.017032815805631884
gaussian_QRS	0.005	79	100	TIK	False	weighted_abs_torsion	0.09254324172397017	0.08291388132136436
gaussian_QRS	0.005	79	150	FD	False	abs_torsion	0.3514213800520062	0.08846947673435793
gaussian_QRS	0.005	79	150	FD	False	curvature	0.0031737551441450356	0.0029891944515301745
gaussian_QRS	0.005	79	150	FD	False	almost_curvature	0.017193319070235948	0.017032815805631884
gaussian_QRS	0.005	79	150	FD	False	weighted_abs_torsion	0.09484543296938734	0.08291388132136436
gaussian_QRS	0.005	79	150	SG	False	abs_torsion	0.15361407380753098	0.08846947673435793
gaussian_QRS	0.005	79	150	SG	False	curvature	0.0024963560874028817	0.0029891944515301745
gaussian_QRS	0.005	79	150	SG	False	almost_curvature	0.016945770392375638	0.017032815805631884
gaussian_QRS	0.005	79	150	SG	False	weighted_abs_torsion	0.09478903953817909	0.08291388132136436
gaussian_QRS	0.005	79	150	SPEC	False	abs_torsion	0.6137230451345552	0.08846947673435793
gaussian_QRS	0.005	79	150	SPEC	False	curvature	0.003949921132135164	0.0029891944515301745
gaussian_QRS	0.005	79	150	SPEC	False	almost_curvature	0.017654813723103548	0.017032815805631884
gaussian_QRS	0.005	79	150	SPEC	False	weighted_abs_torsion	0.16977251276961602	0.08291388132136436
gaussian_QRS	0.005	79	150	SG0SPEC	False	abs_torsion	0.31499010908643366	0.08846947673435793
gaussian_QRS	0.005	79	150	SG0SPEC	False	curvature	0.002940587983929338	0.0029891944515301745
gaussian_QRS	0.005	79	150	SG0SPEC	False	almost_curvature	0.016841880737931046	0.017032815805631884
gaussian_QRS	0.005	79	150	SG0SPEC	False	weighted_abs_torsion	0.09282230044821103	0.08291388132136436
gaussian_QRS	0.005	79	150	TIK	False	abs_torsion	0.13140378151529192	0.08846947673435793
gaussian_QRS	0.005	79	150	TIK	False	curvature	0.002861695945701038	0.0029891944515301745
gaussian_QRS	0.005	79	150	TIK	False	almost_curvature	0.01671541601440096	0.017032815805631884
gaussian_QRS	0.005	79	150	TIK	False	weighted_abs_torsion	0.09253217962243705	0.08291388132136436
gaussian_QRS	0.005	79	150	FD	True	abs_torsion	0.09336277924762094	0.08846947673435793
gaussian_QRS	0.005	79	150	FD	True	curvature	0.0019933199236807425	0.0029891944515301745
gaussian_QRS	0.005	79	150	FD	True	almost_curvature	0.013306549678156754	0.017032815805631884
gaussian_QRS	0.005	79	150	FD	True	weighted_abs_torsion	0.09191968877493095	0.08291388132136436
gaussian_QRS	0.005	79	150	SG	True	abs_torsion	0.09317660224175106	0.08846947673435793
gaussian_QRS	0.005	79	150	SG	True	curvature	0.001992057710235408	0.0029891944515301745
gaussian_QRS	0.005	79	150	SG	True	almost_curvature	0.01330568385556229	0.017032815805631884
gaussian_QRS	0.005	79	150	SG	True	weighted_abs_torsion	0.0921062369854243	0.08291388132136436
gaussian_QRS	0.005	79	150	SPEC	True	abs_torsion	0.09336533552344585	0.08846947673435793
gaussian_QRS	0.005	79	150	SPEC	True	curvature	0.001993346521356917	0.0029891944515301745
gaussian_QRS	0.005	79	150	SPEC	True	almost_curvature	0.013306565520550973	0.017032815805631884
gaussian_QRS	0.005	79	150	SPEC	True	weighted_abs_torsion	0.09191896134761507	0.08291388132136436
gaussian_QRS	0.005	79	150	SG0SPEC	True	abs_torsion	0.0932176157532443	0.08846947673435793
gaussian_QRS	0.005	79	150	SG0SPEC	True	curvature	0.0019879646996157256	0.0029891944515301745
gaussian_QRS	0.005	79	150	SG0SPEC	True	almost_curvature	0.013306910077341545	0.017032815805631884
gaussian_QRS	0.005	79	150	SG0SPEC	True	weighted_abs_torsion	0.09225385329725938	0.08291388132136436
gaussian_QRS	0.005	79	150	TIK	True	abs_torsion	0.09284664687744451	0.08846947673435793
gaussian_QRS	0.005	79	150	TIK	True	curvature	0.001980019973931285	0.0029891944515301745
gaussian_QRS	0.005	79	150	TIK	True	almost_curvature	0.013264253853406382	0.017032815805631884
gaussian_QRS	0.005	79	150	TIK	True	weighted_abs_torsion	0.09286032891957731	0.08291388132136436
gaussian_QRS	0.005	80	40	FD	False	abs_torsion	0.11800850600764408	0.08846947673435793
gaussian_QRS	0.005	80	40	FD	False	curvature	0.0027569608376039737	0.0029891944515301745
gaussian_QRS	0.005	80	40	FD	False	almost_curvature	0.016385695558089945	0.017032815805631884
gaussian_QRS	0.005	80	40	FD	False	weighted_abs_torsion	0.09633612931848658	0.08291388132136436
gaussian_QRS	0.005	80	40	SG	False	abs_torsion	0.11362427667808053	0.08846947673435793
gaussian_QRS	0.005	80	40	SG	False	curvature	0.002419385823210543	0.0029891944515301745
gaussian_QRS	0.005	80	40	SG	False	almost_curvature	0.01639929206804937	0.017032815805631884
gaussian_QRS	0.005	80	40	SG	False	weighted_abs_torsion	0.10172246404825161	0.08291388132136436
gaussian_QRS	0.005	80	40	SPEC	False	abs_torsion	0.12993801955843512	0.08846947673435793
gaussian_QRS	0.005	80	40	SPEC	False	curvature	0.002829746048892708	0.0029891944515301745
gaussian_QRS	0.005	80	40	SPEC	False	almost_curvature	0.016523351358658792	0.017032815805631884
gaussian_QRS	0.005	80	40	SPEC	False	weighted_abs_torsion	0.09800199074379065	0.08291388132136436
gaussian_QRS	0.005	80	40	SG0SPEC	False	abs_torsion	0.11789946753006993	0.08846947673435793
gaussian_QRS	0.005	80	40	SG0SPEC	False	curvature	0.0027709858840079355	0.0029891944515301745
gaussian_QRS	0.005	80	40	SG0SPEC	False	almost_curvature	0.01637495374086432	0.017032815805631884
gaussian_QRS	0.005	80	40	SG0SPEC	False	weighted_abs_torsion	0.09836649319371678	0.08291388132136436
gaussian_QRS	0.005	80	40	TIK	False	abs_torsion	0.11689878508245044	0.08846947673435793
gaussian_QRS	0.005	80	40	TIK	False	curvature	0.002768647822654654	0.0029891944515301745
gaussian_QRS	0.005	80	40	TIK	False	almost_curvature	0.016402715723426907	0.017032815805631884
gaussian_QRS	0.005	80	40	TIK	False	weighted_abs_torsion	0.09929723246917294	0.08291388132136436
gaussian_QRS	0.005	80	100	FD	False	abs_torsion	0.14511962115945082	0.08846947673435793
gaussian_QRS	0.005	80	100	FD	False	curvature	0.0029594183305496255	0.0029891944515301745
gaussian_QRS	0.005	80	100	FD	False	almost_curvature	0.016905424876756038	0.017032815805631884
gaussian_QRS	0.005	80	100	FD	False	weighted_abs_torsion	0.08506843986180751	0.08291388132136436
gaussian_QRS	0.005	80	100	SG	False	abs_torsion	0.16485754353027743	0.08846947673435793
gaussian_QRS	0.005	80	100	SG	False	curvature	0.0024943663120560815	0.0029891944515301745
gaussian_QRS	0.005	80	100	SG	False	almost_curvature	0.016837013749877953	0.017032815805631884
gaussian_QRS	0.005	80	100	SG	False	weighted_abs_torsion	0.09641933381332043	0.08291388132136436
gaussian_QRS	0.005	80	100	SPEC	False	abs_torsion	0.24965070642570847	0.08846947673435793
gaussian_QRS	0.005	80	100	SPEC	False	curvature	0.003103605423979579	0.0029891944515301745
gaussian_QRS	0.005	80	100	SPEC	False	almost_curvature	0.01709026565287943	0.017032815805631884
gaussian_QRS	0.005	80	100	SPEC	False	weighted_abs_torsion	0.08874590484533247	0.08291388132136436
gaussian_QRS	0.005	80	100	SG0SPEC	False	abs_torsion	0.13701067286195556	0.08846947673435793
gaussian_QRS	0.005	80	100	SG0SPEC	False	curvature	0.0029128825027600184	0.0029891944515301745
gaussian_QRS	0.005	80	100	SG0SPEC	False	almost_curvature	0.016749029867393146	0.017032815805631884
gaussian_QRS	0.005	80	100	SG0SPEC	False	weighted_abs_torsion	0.08876231439792327	0.08291388132136436
gaussian_QRS	0.005	80	100	TIK	False	abs_torsion	0.12250086108614344	0.08846947673435793
gaussian_QRS	0.005	80	100	TIK	False	curvature	0.002854597639345406	0.0029891944515301745
gaussian_QRS	0.005	80	100	TIK	False	almost_curvature	0.01661019944373139	0.017032815805631884
gaussian_QRS	0.005	80	100	TIK	False	weighted_abs_torsion	0.09364812753215032	0.08291388132136436
gaussian_QRS	0.005	80	150	FD	False	abs_torsion	0.45141723662611566	0.08846947673435793
gaussian_QRS	0.005	80	150	FD	False	curvature	0.00310750400475654	0.0029891944515301745
gaussian_QRS	0.005	80	150	FD	False	almost_curvature	0.01698622745135554	0.017032815805631884
gaussian_QRS	0.005	80	150	FD	False	weighted_abs_torsion	0.08955120936780116	0.08291388132136436
gaussian_QRS	0.005	80	150	SG	False	abs_torsion	0.15640787091375236	0.08846947673435793
gaussian_QRS	0.005	80	150	SG	False	curvature	0.0024962186966767694	0.0029891944515301745
gaussian_QRS	0.005	80	150	SG	False	almost_curvature	0.016837501866899796	0.017032815805631884
gaussian_QRS	0.005	80	150	SG	False	weighted_abs_torsion	0.09658241847772761	0.08291388132136436
gaussian_QRS	0.005	80	150	SPEC	False	abs_torsion	0.5408042281723844	0.08846947673435793
gaussian_QRS	0.005	80	150	SPEC	False	curvature	0.0037724496175845805	0.0029891944515301745
gaussian_QRS	0.005	80	150	SPEC	False	almost_curvature	0.017406417901163228	0.017032815805631884
gaussian_QRS	0.005	80	150	SPEC	False	weighted_abs_torsion	0.14820425830101167	0.08291388132136436
gaussian_QRS	0.005	80	150	SG0SPEC	False	abs_torsion	0.3044898660821379	0.08846947673435793
gaussian_QRS	0.005	80	150	SG0SPEC	False	curvature	0.0029446146205507054	0.0029891944515301745
gaussian_QRS	0.005	80	150	SG0SPEC	False	almost_curvature	0.01676930952781954	0.017032815805631884
gaussian_QRS	0.005	80	150	SG0SPEC	False	weighted_abs_torsion	0.0906060818734502	0.08291388132136436
gaussian_QRS	0.005	80	150	TIK	False	abs_torsion	0.12223003936720693	0.08846947673435793
gaussian_QRS	0.005	80	150	TIK	False	curvature	0.0028546273213708494	0.0029891944515301745
gaussian_QRS	0.005	80	150	TIK	False	almost_curvature	0.01661045542507183	0.017032815805631884
gaussian_QRS	0.005	80	150	TIK	False	weighted_abs_torsion	0.09363624190100978	0.08291388132136436
gaussian_QRS	0.005	80	150	FD	True	abs_torsion	0.10604608644402747	0.08846947673435793
gaussian_QRS	0.005	80	150	FD	True	curvature	0.0019907828325708295	0.0029891944515301745
gaussian_QRS	0.005	80	150	FD	True	almost_curvature	0.013250206263243778	0.017032815805631884
gaussian_QRS	0.005	80	150	FD	True	weighted_abs_torsion	0.09169571008695204	0.08291388132136436
gaussian_QRS	0.005	80	150	SG	True	abs_torsion	0.10667429016260814	0.08846947673435793
gaussian_QRS	0.005	80	150	SG	True	curvature	0.001989393481056527	0.0029891944515301745
gaussian_QRS	0.005	80	150	SG	True	almost_curvature	0.013248608868108002	0.017032815805631884
gaussian_QRS	0.005	80	150	SG	True	weighted_abs_torsion	0.09187213598185916	0.08291388132136436
gaussian_QRS	0.005	80	150	SPEC	True	abs_torsion	0.10604422524838086	0.08846947673435793
gaussian_QRS	0.005	80	150	SPEC	True	curvature	0.00199081174444958	0.0029891944515301745
gaussian_QRS	0.005	80	150	SPEC	True	almost_curvature	0.013250228912256112	0.017032815805631884
gaussian_QRS	0.005	80	150	SPEC	True	weighted_abs_torsion	0.0916950888185015	0.08291388132136436
gaussian_QRS	0.005	80	150	SG0SPEC	True	abs_torsion	0.10648260699359517	0.08846947673435793
gaussian_QRS	0.005	80	150	SG0SPEC	True	curvature	0.0019850666070555687	0.0029891944515301745
gaussian_QRS	0.005	80	150	SG0SPEC	True	almost_curvature	0.013249355490630088	0.017032815805631884
gaussian_QRS	0.005	80	150	SG0SPEC	True	weighted_abs_torsion	0.09198446110766986	0.08291388132136436
gaussian_QRS	0.005	80	150	TIK	True	abs_torsion	0.10596295885156755	0.08846947673435793
gaussian_QRS	0.005	80	150	TIK	True	curvature	0.0019765371372017135	0.0029891944515301745
gaussian_QRS	0.005	80	150	TIK	True	almost_curvature	0.0132057794637226	0.017032815805631884
gaussian_QRS	0.005	80	150	TIK	True	weighted_abs_torsion	0.0925269505702363	0.08291388132136436
gaussian_QRS	0.005	81	40	FD	False	abs_torsion	0.12871554151922515	0.08846947673435793
gaussian_QRS	0.005	81	40	FD	False	curvature	0.00275767425831419	0.0029891944515301745
gaussian_QRS	0.005	81	40	FD	False	almost_curvature	0.01644351868756098	0.017032815805631884
gaussian_QRS	0.005	81	40	FD	False	weighted_abs_torsion	0.09676771904534778	0.08291388132136436
gaussian_QRS	0.005	81	40	SG	False	abs_torsion	0.12153582089661548	0.08846947673435793
gaussian_QRS	0.005	81	40	SG	False	curvature	0.0024190982679582057	0.0029891944515301745
gaussian_QRS	0.005	81	40	SG	False	almost_curvature	0.01645678958476912	0.017032815805631884
gaussian_QRS	0.005	81	40	SG	False	weighted_abs_torsion	0.10229872153625946	0.08291388132136436
gaussian_QRS	0.005	81	40	SPEC	False	abs_torsion	0.12460262225819474	0.08846947673435793
gaussian_QRS	0.005	81	40	SPEC	False	curvature	0.002830901583454245	0.0029891944515301745
gaussian_QRS	0.005	81	40	SPEC	False	almost_curvature	0.016583138532585574	0.017032815805631884
gaussian_QRS	0.005	81	40	SPEC	False	weighted_abs_torsion	0.09841373850185982	0.08291388132136436
gaussian_QRS	0.005	81	40	SG0SPEC	False	abs_torsion	0.13378981754984426	0.08846947673435793
gaussian_QRS	0.005	81	40	SG0SPEC	False	curvature	0.0027716923928629063	0.0029891944515301745
gaussian_QRS	0.005	81	40	SG0SPEC	False	almost_curvature	0.016430836196949895	0.017032815805631884
gaussian_QRS	0.005	81	40	SG0SPEC	False	weighted_abs_torsion	0.09885711016069743	0.08291388132136436
gaussian_QRS	0.005	81	40	TIK	False	abs_torsion	0.14630334091268674	0.08846947673435793
gaussian_QRS	0.005	81	40	TIK	False	curvature	0.002769010870754472	0.0029891944515301745
gaussian_QRS	0.005	81	40	TIK	False	almost_curvature	0.016455185577969305	0.017032815805631884
gaussian_QRS	0.005	81	40	TIK	False	weighted_abs_torsion	0.09992684799430497	0.08291388132136436
gaussian_QRS	0.005	81	100	FD	False	abs_torsion	0.21370817362369143	0.08846947673435793
gaussian_QRS	0.005	81	100	FD	False	curvature	0.0029585204887064833	0.0029891944515301745
gaussian_QRS	0.005	81	100	FD	False	almost_curvature	0.016956732368431735	0.017032815805631884
gaussian_QRS	0.005	81	100	FD	False	weighted_abs_torsion	0.08471580912293493	0.08291388132136436
gaussian_QRS	0.005	81	100	SG	False	abs_torsion	0.13206953911182112	0.08846947673435793
gaussian_QRS	0.005	81	100	SG	False	curvature	0.0024915364109366024	0.0029891944515301745
gaussian_QRS	0.005	81	100	SG	False	almost_curvature	0.01686911669758222	0.017032815805631884
gaussian_QRS	0.005	81	100	SG	False	weighted_abs_torsion	0.09572794555399605	0.08291388132136436
gaussian_QRS	0.005	81	100	SPEC	False	abs_torsion	0.28144176764809375	0.08846947673435793
gaussian_QRS	0.005	81	100	SPEC	False	curvature	0.0031206078110587636	0.0029891944515301745
gaussian_QRS	0.005	81	100	SPEC	False	almost_curvature	0.017140863057168967	0.017032815805631884
gaussian_QRS	0.005	81	100	SPEC	False	weighted_abs_torsion	0.08970340766140368	0.08291388132136436
gaussian_QRS	0.005	81	100	SG0SPEC	False	abs_torsion	0.1582229567552546	0.08846947673435793
gaussian_QRS	0.005	81	100	SG0SPEC	False	curvature	0.0029049786875217703	0.0029891944515301745
gaussian_QRS	0.005	81	100	SG0SPEC	False	almost_curvature	0.01678510120107326	0.017032815805631884
gaussian_QRS	0.005	81	100	SG0SPEC	False	weighted_abs_torsion	0.08849880737699493	0.08291388132136436
gaussian_QRS	0.005	81	100	TIK	False	abs_torsion	0.12008242777372033	0.08846947673435793
gaussian_QRS	0.005	81	100	TIK	False	curvature	0.002853615219923512	0.0029891944515301745
gaussian_QRS	0.005	81	100	TIK	False	almost_curvature	0.016676463813216642	0.017032815805631884
gaussian_QRS	0.005	81	100	TIK	False	weighted_abs_torsion	0.09346829644639953	0.08291388132136436
gaussian_QRS	0.005	81	150	FD	False	abs_torsion	0.2584346111908526	0.08846947673435793
gaussian_QRS	0.005	81	150	FD	False	curvature	0.003162743695944005	0.0029891944515301745
gaussian_QRS	0.005	81	150	FD	False	almost_curvature	0.017118779122511738	0.017032815805631884
gaussian_QRS	0.005	81	150	FD	False	weighted_abs_torsion	0.09340590568693204	0.08291388132136436
gaussian_QRS	0.005	81	150	SG	False	abs_torsion	0.16269156437555185	0.08846947673435793
gaussian_QRS	0.005	81	150	SG	False	curvature	0.002491264706123234	0.0029891944515301745
gaussian_QRS	0.005	81	150	SG	False	almost_curvature	0.01689062369361673	0.017032815805631884
gaussian_QRS	0.005	81	150	SG	False	weighted_abs_torsion	0.095662891429354	0.08291388132136436
gaussian_QRS	0.005	81	150	SPEC	False	abs_torsion	0.48479676108604464	0.08846947673435793
gaussian_QRS	0.005	81	150	SPEC	False	curvature	0.0039038352490650186	0.0029891944515301745
gaussian_QRS	0.005	81	150	SPEC	False	almost_curvature	0.01757494056257817	0.017032815805631884
gaussian_QRS	0.005	81	150	SPEC	False	weighted_abs_torsion	0.1646807415638816	0.08291388132136436
gaussian_QRS	0.005	81	150	SG0SPEC	False	abs_torsion	0.29420706818544373	0.08846947673435793
gaussian_QRS	0.005	81	150	SG0SPEC	False	curvature	0.002936962098939509	0.0029891944515301745
gaussian_QRS	0.005	81	150	SG0SPEC	False	almost_curvature	0.016797317624920094	0.017032815805631884
gaussian_QRS	0.005	81	150	SG0SPEC	False	weighted_abs_torsion	0.09308340809753658	0.08291388132136436
gaussian_QRS	0.005	81	150	TIK	False	abs_torsion	0.11996211111802324	0.08846947673435793
gaussian_QRS	0.005	81	150	TIK	False	curvature	0.0028536964330507036	0.0029891944515301745
gaussian_QRS	0.005	81	150	TIK	False	almost_curvature	0.016676728791730086	0.017032815805631884
gaussian_QRS	0.005	81	150	TIK	False	weighted_abs_torsion	0.09348471940385945	0.08291388132136436
gaussian_QRS	0.005	81	150	FD	True	abs_torsion	0.17254284927784314	0.08846947673435793
gaussian_QRS	0.005	81	150	FD	True	curvature	0.0019875091504423367	0.0029891944515301745
gaussian_QRS	0.005	81	150	FD	True	almost_curvature	0.013258188163315426	0.017032815805631884
gaussian_QRS	0.005	81	150	FD	True	weighted_abs_torsion	0.09264474367661982	0.08291388132136436
gaussian_QRS	0.005	81	150	SG	True	abs_torsion	0.14310203649408285	0.08846947673435793
gaussian_QRS	0.005	81	150	SG	True	curvature	0.0019860903542990053	0.0029891944515301745
gaussian_QRS	0.005	81	150	SG	True	almost_curvature	0.013257897448129824	0.017032815805631884
gaussian_QRS	0.005	81	150	SG	True	weighted_abs_torsion	0.0928223977185274	0.08291388132136436
gaussian_QRS	0.005	81	150	SPEC	True	abs_torsion	0.1733328035650572	0.08846947673435793
gaussian_QRS	0.005	81	150	SPEC	True	curvature	0.001987538296630518	0.0029891944515301745
gaussian_QRS	0.005	81	150	SPEC	True	almost_curvature	0.013258202370703787	0.017032815805631884
gaussian_QRS	0.005	81	150	SPEC	True	weighted_abs_torsion	0.09264424122111065	0.08291388132136436
gaussian_QRS	0.005	81	150	SG0SPEC	True	abs_torsion	0.13073902801172088	0.08846947673435793
gaussian_QRS	0.005	81	150	SG0SPEC	True	curvature	0.001981921579336139	0.0029891944515301745
gaussian_QRS	0.005	81	150	SG0SPEC	True	almost_curvature	0.013259446944147607	0.017032815805631884
gaussian_QRS	0.005	81	150	SG0SPEC	True	weighted_abs_torsion	0.09293556369565965	0.08291388132136436
gaussian_QRS	0.005	81	150	TIK	True	abs_torsion	0.12480562317206165	0.08846947673435793
gaussian_QRS	0.005	81	150	TIK	True	curvature	0.0019738920942908404	0.0029891944515301745
gaussian_QRS	0.005	81	150	TIK	True	almost_curvature	0.013218420415575485	0.017032815805631884
gaussian_QRS	0.005	81	150	TIK	True	weighted_abs_torsion	0.09350682580696085	0.08291388132136436
gaussian_QRS	0.005	82	40	FD	False	abs_torsion	0.14783798660572725	0.08846947673435793
gaussian_QRS	0.005	82	40	FD	False	curvature	0.002758696226960052	0.0029891944515301745
gaussian_QRS	0.005	82	40	FD	False	almost_curvature	0.016409947776934934	0.017032815805631884
gaussian_QRS	0.005	82	40	FD	False	weighted_abs_torsion	0.09675552981842428	0.08291388132136436
gaussian_QRS	0.005	82	40	SG	False	abs_torsion	0.12773865447980634	0.08846947673435793
gaussian_QRS	0.005	82	40	SG	False	curvature	0.002416996863847945	0.0029891944515301745
gaussian_QRS	0.005	82	40	SG	False	almost_curvature	0.016421576053496915	0.017032815805631884
gaussian_QRS	0.005	82	40	SG	False	weighted_abs_torsion	0.10228640582990882	0.08291388132136436
gaussian_QRS	0.005	82	40	SPEC	False	abs_torsion	0.13256842736956093	0.08846947673435793
gaussian_QRS	0.005	82	40	SPEC	False	curvature	0.0028327014462340384	0.0029891944515301745
gaussian_QRS	0.005	82	40	SPEC	False	almost_curvature	0.01654903093911486	0.017032815805631884
gaussian_QRS	0.005	82	40	SPEC	False	weighted_abs_torsion	0.09841076844043728	0.08291388132136436
gaussian_QRS	0.005	82	40	SG0SPEC	False	abs_torsion	0.1395699309236788	0.08846947673435793
gaussian_QRS	0.005	82	40	SG0SPEC	False	curvature	0.0027722333044526695	0.0029891944515301745
gaussian_QRS	0.005	82	40	SG0SPEC	False	almost_curvature	0.016397403540326472	0.017032815805631884
gaussian_QRS	0.005	82	40	SG0SPEC	False	weighted_abs_torsion	0.09881585809831614	0.08291388132136436
gaussian_QRS	0.005	82	40	TIK	False	abs_torsion	0.11990275211055186	0.08846947673435793
gaussian_QRS	0.005	82	40	TIK	False	curvature	0.002768748062741815	0.0029891944515301745
gaussian_QRS	0.005	82	40	TIK	False	almost_curvature	0.016423906002997493	0.017032815805631884
gaussian_QRS	0.005	82	40	TIK	False	weighted_abs_torsion	0.09986929650078707	0.08291388132136436
gaussian_QRS	0.005	82	100	FD	False	abs_torsion	0.20029211328832722	0.08846947673435793
gaussian_QRS	0.005	82	100	FD	False	curvature	0.0029840422448082354	0.0029891944515301745
gaussian_QRS	0.005	82	100	FD	False	almost_curvature	0.01691176678651717	0.017032815805631884
gaussian_QRS	0.005	82	100	FD	False	weighted_abs_torsion	0.08737329805622578	0.08291388132136436
gaussian_QRS	0.005	82	100	SG	False	abs_torsion	0.13615961834826745	0.08846947673435793
gaussian_QRS	0.005	82	100	SG	False	curvature	0.002496590872902952	0.0029891944515301745
gaussian_QRS	0.005	82	100	SG	False	almost_curvature	0.01682061902535496	0.017032815805631884
gaussian_QRS	0.005	82	100	SG	False	weighted_abs_torsion	0.09694269873844831	0.08291388132136436
gaussian_QRS	0.005	82	100	SPEC	False	abs_torsion	0.269128407440266	0.08846947673435793
gaussian_QRS	0.005	82	100	SPEC	False	curvature	0.003151580677732378	0.0029891944515301745
gaussian_QRS	0.005	82	100	SPEC	False	almost_curvature	0.017102859351554898	0.017032815805631884
gaussian_QRS	0.005	82	100	SPEC	False	weighted_abs_torsion	0.09385207672383529	0.08291388132136436
gaussian_QRS	0.005	82	100	SG0SPEC	False	abs_torsion	0.14854179184020988	0.08846947673435793
gaussian_QRS	0.005	82	100	SG0SPEC	False	curvature	0.0029111085113994357	0.0029891944515301745
gaussian_QRS	0.005	82	100	SG0SPEC	False	almost_curvature	0.016748291300933287	0.017032815805631884
gaussian_QRS	0.005	82	100	SG0SPEC	False	weighted_abs_torsion	0.08868516935800319	0.08291388132136436
gaussian_QRS	0.005	82	100	TIK	False	abs_torsion	0.12216687237734276	0.08846947673435793
gaussian_QRS	0.005	82	100	TIK	False	curvature	0.002859778815151915	0.0029891944515301745
gaussian_QRS	0.005	82	100	TIK	False	almost_curvature	0.016641068604232527	0.017032815805631884
gaussian_QRS	0.005	82	100	TIK	False	weighted_abs_torsion	0.09364025827646842	0.08291388132136436
gaussian_QRS	0.005	82	150	FD	False	abs_torsion	0.39350550992914946	0.08846947673435793
gaussian_QRS	0.005	82	150	FD	False	curvature	0.0031470448443508088	0.0029891944515301745
gaussian_QRS	0.005	82	150	FD	False	almost_curvature	0.01703404501437274	0.017032815805631884
gaussian_QRS	0.005	82	150	FD	False	weighted_abs_torsion	0.09957314443378652	0.08291388132136436
gaussian_QRS	0.005	82	150	SG	False	abs_torsion	0.14488994615329714	0.08846947673435793
gaussian_QRS	0.005	82	150	SG	False	curvature	0.0024969429517852078	0.0029891944515301745
gaussian_QRS	0.005	82	150	SG	False	almost_curvature	0.01682104689947168	0.017032815805631884
gaussian_QRS	0.005	82	150	SG	False	weighted_abs_torsion	0.09694050232570806	0.08291388132136436
gaussian_QRS	0.005	82	150	SPEC	False	abs_torsion	0.5800338943921959	0.08846947673435793
gaussian_QRS	0.005	82	150	SPEC	False	curvature	0.0038070577020130362	0.0029891944515301745
gaussian_QRS	0.005	82	150	SPEC	False	almost_curvature	0.01744283849377055	0.017032815805631884
gaussian_QRS	0.005	82	150	SPEC	False	weighted_abs_torsion	0.1901531195101903	0.08291388132136436
gaussian_QRS	0.005	82	150	SG0SPEC	False	abs_torsion	0.3339407613939353	0.08846947673435793
gaussian_QRS	0.005	82	150	SG0SPEC	False	curvature	0.002944727064561835	0.0029891944515301745
gaussian_QRS	0.005	82	150	SG0SPEC	False	almost_curvature	0.01675653201813335	0.017032815805631884
gaussian_QRS	0.005	82	150	SG0SPEC	False	weighted_abs_torsion	0.09034049813398885	0.08291388132136436
gaussian_QRS	0.005	82	150	TIK	False	abs_torsion	0.12239518975539174	0.08846947673435793
gaussian_QRS	0.005	82	150	TIK	False	curvature	0.002859917518306526	0.0029891944515301745
gaussian_QRS	0.005	82	150	TIK	False	almost_curvature	0.016641511384710185	0.017032815805631884
gaussian_QRS	0.005	82	150	TIK	False	weighted_abs_torsion	0.09365183555279136	0.08291388132136436
gaussian_QRS	0.005	82	150	FD	True	abs_torsion	0.11466720086343721	0.08846947673435793
gaussian_QRS	0.005	82	150	FD	True	curvature	0.0019867474103412	0.0029891944515301745
gaussian_QRS	0.005	82	150	FD	True	almost_curvature	0.013249301936653746	0.017032815805631884
gaussian_QRS	0.005	82	150	FD	True	weighted_abs_torsion	0.09237550128749554	0.08291388132136436
gaussian_QRS	0.005	82	150	SG	True	abs_torsion	0.11536315253969347	0.08846947673435793
gaussian_QRS	0.005	82	150	SG	True	curvature	0.0019851081131768518	0.0029891944515301745
gaussian_QRS	0.005	82	150	SG	True	almost_curvature	0.013249090377155817	0.017032815805631884
gaussian_QRS	0.005	82	150	SG	True	weighted_abs_torsion	0.09254918266552502	0.08291388132136436
gaussian_QRS	0.005	82	150	SPEC	True	abs_torsion	0.1146865139862129	0.08846947673435793
gaussian_QRS	0.005	82	150	SPEC	True	curvature	0.0019867806538433398	0.0029891944515301745
gaussian_QRS	0.005	82	150	SPEC	True	almost_curvature	0.013249316865078836	0.017032815805631884
gaussian_QRS	0.005	82	150	SPEC	True	weighted_abs_torsion	0.09237526557234786	0.08291388132136436
gaussian_QRS	0.005	82	150	SG0SPEC	True	abs_torsion	0.11542618781125266	0.08846947673435793
gaussian_QRS	0.005	82	150	SG0SPEC	True	curvature	0.001980367749328563	0.0029891944515301745
gaussian_QRS	0.005	82	150	SG0SPEC	True	almost_curvature	0.013250643120720487	0.017032815805631884
gaussian_QRS	0.005	82	150	SG0SPEC	True	weighted_abs_torsion	0.09265046930711927	0.08291388132136436
gaussian_QRS	0.005	82	150	TIK	True	abs_torsion	0.10573235464939094	0.08846947673435793
gaussian_QRS	0.005	82	150	TIK	True	curvature	0.001971287195029912	0.0029891944515301745
gaussian_QRS	0.005	82	150	TIK	True	almost_curvature	0.013209757732493155	0.017032815805631884
gaussian_QRS	0.005	82	150	TIK	True	weighted_abs_torsion	0.09318958708392718	0.08291388132136436
gaussian_QRS	0.005	83	40	FD	False	abs_torsion	0.12015555098630477	0.08846947673435793
gaussian_QRS	0.005	83	40	FD	False	curvature	0.002763665181060881	0.0029891944515301745
gaussian_QRS	0.005	83	40	FD	False	almost_curvature	0.0164491551403889	0.017032815805631884
gaussian_QRS	0.005	83	40	FD	False	weighted_abs_torsion	0.0966450007617419	0.08291388132136436
gaussian_QRS	0.005	83	40	SG	False	abs_torsion	0.12220065504832725	0.08846947673435793
gaussian_QRS	0.005	83	40	SG	False	curvature	0.0024235155835789037	0.0029891944515301745
gaussian_QRS	0.005	83	40	SG	False	almost_curvature	0.01646078354177976	0.017032815805631884
gaussian_QRS	0.005	83	40	SG	False	weighted_abs_torsion	0.10212318920095412	0.08291388132136436
gaussian_QRS	0.005	83	40	SPEC	False	abs_torsion	0.1337835661491173	0.08846947673435793
gaussian_QRS	0.005	83	40	SPEC	False	curvature	0.00283672122010657	0.0029891944515301745
gaussian_QRS	0.005	83	40	SPEC	False	almost_curvature	0.016587785555260397	0.017032815805631884
gaussian_QRS	0.005	83	40	SPEC	False	weighted_abs_torsion	0.0983056135400082	0.08291388132136436
gaussian_QRS	0.005	83	40	SG0SPEC	False	abs_torsion	0.12091640828784937	0.08846947673435793
gaussian_QRS	0.005	83	40	SG0SPEC	False	curvature	0.0027773826592042187	0.0029891944515301745
gaussian_QRS	0.005	83	40	SG0SPEC	False	almost_curvature	0.0164370405634345	0.017032815805631884
gaussian_QRS	0.005	83	40	SG0SPEC	False	weighted_abs_torsion	0.09870361726649272	0.08291388132136436
gaussian_QRS	0.005	83	40	TIK	False	abs_torsion	0.12219855737946457	0.08846947673435793
gaussian_QRS	0.005	83	40	TIK	False	curvature	0.0027740343453220156	0.0029891944515301745
gaussian_QRS	0.005	83	40	TIK	False	almost_curvature	0.016462738109687857	0.017032815805631884
gaussian_QRS	0.005	83	40	TIK	False	weighted_abs_torsion	0.09973873471032654	0.08291388132136436
gaussian_QRS	0.005	83	100	FD	False	abs_torsion	0.2115214543123491	0.08846947673435793
gaussian_QRS	0.005	83	100	FD	False	curvature	0.0030140393402887104	0.0029891944515301745
gaussian_QRS	0.005	83	100	FD	False	almost_curvature	0.01697681779543831	0.017032815805631884
gaussian_QRS	0.005	83	100	FD	False	weighted_abs_torsion	0.08464767136702762	0.08291388132136436
gaussian_QRS	0.005	83	100	SG	False	abs_torsion	0.16757638184788326	0.08846947673435793
gaussian_QRS	0.005	83	100	SG	False	curvature	0.0024993955121351517	0.0029891944515301745
gaussian_QRS	0.005	83	100	SG	False	almost_curvature	0.01689001614319797	0.017032815805631884
gaussian_QRS	0.005	83	100	SG	False	weighted_abs_torsion	0.0955338093051465	0.08291388132136436
gaussian_QRS	0.005	83	100	SPEC	False	abs_torsion	0.32486804742879827	0.08846947673435793
gaussian_QRS	0.005	83	100	SPEC	False	curvature	0.003186575128714056	0.0029891944515301745
gaussian_QRS	0.005	83	100	SPEC	False	almost_curvature	0.01717457377523483	0.017032815805631884
gaussian_QRS	0.005	83	100	SPEC	False	weighted_abs_torsion	0.08784831988461496	0.08291388132136436
gaussian_QRS	0.005	83	100	SG0SPEC	False	abs_torsion	0.16157580052667167	0.08846947673435793
gaussian_QRS	0.005	83	100	SG0SPEC	False	curvature	0.0029169694867635645	0.0029891944515301745
gaussian_QRS	0.005	83	100	SG0SPEC	False	almost_curvature	0.01680208697297624	0.017032815805631884
gaussian_QRS	0.005	83	100	SG0SPEC	False	weighted_abs_torsion	0.08750499673086502	0.08291388132136436
gaussian_QRS	0.005	83	100	TIK	False	abs_torsion	0.1199242290423772	0.08846947673435793
gaussian_QRS	0.005	83	100	TIK	False	curvature	0.0028633475692691	0.0029891944515301745
gaussian_QRS	0.005	83	100	TIK	False	almost_curvature	0.01668207818522182	0.017032815805631884
gaussian_QRS	0.005	83	100	TIK	False	weighted_abs_torsion	0.09305022665761968	0.08291388132136436
gaussian_QRS	0.005	83	150	FD	False	abs_torsion	0.25278366326027424	0.08846947673435793
gaussian_QRS	0.005	83	150	FD	False	curvature	0.003167799571241828	0.0029891944515301745
gaussian_QRS	0.005	83	150	FD	False	almost_curvature	0.017120398147359574	0.017032815805631884
gaussian_QRS	0.005	83	150	FD	False	weighted_abs_torsion	0.0932916069285322	0.08291388132136436
gaussian_QRS	0.005	83	150	SG	False	abs_torsion	0.1928338466040809	0.08846947673435793
gaussian_QRS	0.005	83	150	SG	False	curvature	0.0025002919777797976	0.0029891944515301745
gaussian_QRS	0.005	83	150	SG	False	almost_curvature	0.016892062373055884	0.017032815805631884
gaussian_QRS	0.005	83	150	SG	False	weighted_abs_torsion	0.09545300549364232	0.08291388132136436
gaussian_QRS	0.005	83	150	SPEC	False	abs_torsion	0.4206160192084966	0.08846947673435793
gaussian_QRS	0.005	83	150	SPEC	False	curvature	0.003799803009825675	0.0029891944515301745
gaussian_QRS	0.005	83	150	SPEC	False	almost_curvature	0.017620190066378157	0.017032815805631884
gaussian_QRS	0.005	83	150	SPEC	False	weighted_abs_torsion	0.15250797395848037	0.08291388132136436
gaussian_QRS	0.005	83	150	SG0SPEC	False	abs_torsion	0.23543389211848847	0.08846947673435793
gaussian_QRS	0.005	83	150	SG0SPEC	False	curvature	0.0029613538286953674	0.0029891944515301745
gaussian_QRS	0.005	83	150	SG0SPEC	False	almost_curvature	0.01681416580351035	0.017032815805631884
gaussian_QRS	0.005	83	150	SG0SPEC	False	weighted_abs_torsion	0.09044919430651924	0.08291388132136436
gaussian_QRS	0.005	83	150	TIK	False	abs_torsion	0.12037369776514942	0.08846947673435793
gaussian_QRS	0.005	83	150	TIK	False	curvature	0.0028634730423292556	0.0029891944515301745
gaussian_QRS	0.005	83	150	TIK	False	almost_curvature	0.016682504654650404	0.017032815805631884
gaussian_QRS	0.005	83	150	TIK	False	weighted_abs_torsion	0.09304569180495072	0.08291388132136436
gaussian_QRS	0.005	83	150	FD	True	abs_torsion	0.11466752446180553	0.08846947673435793
gaussian_QRS	0.005	83	150	FD	True	curvature	0.0019915943517471346	0.0029891944515301745
gaussian_QRS	0.005	83	150	FD	True	almost_curvature	0.013288553179730012	0.017032815805631884
gaussian_QRS	0.005	83	150	FD	True	weighted_abs_torsion	0.0921667491644782	0.08291388132136436
gaussian_QRS	0.005	83	150	SG	True	abs_torsion	0.1173724891660483	0.08846947673435793
gaussian_QRS	0.005	83	150	SG	True	curvature	0.0019900581072582403	0.0029891944515301745
gaussian_QRS	0.005	83	150	SG	True	almost_curvature	0.013287956469260894	0.017032815805631884
gaussian_QRS	0.005	83	150	SG	True	weighted_abs_torsion	0.09234798689581061	0.08291388132136436
gaussian_QRS	0.005	83	150	SPEC	True	abs_torsion	0.11466604863277305	0.08846947673435793
gaussian_QRS	0.005	83	150	SPEC	True	curvature	0.001991625712044493	0.0029891944515301745
gaussian_QRS	0.005	83	150	SPEC	True	almost_curvature	0.013288569658949406	0.017032815805631884
gaussian_QRS	0.005	83	150	SPEC	True	weighted_abs_torsion	0.09216608940541457	0.08291388132136436
gaussian_QRS	0.005	83	150	SG0SPEC	True	abs_torsion	0.12123355373478051	0.08846947673435793
gaussian_QRS	0.005	83	150	SG0SPEC	True	curvature	0.001985540894060422	0.0029891944515301745
gaussian_QRS	0.005	83	150	SG0SPEC	True	almost_curvature	0.013289201925211287	0.017032815805631884
gaussian_QRS	0.005	83	150	SG0SPEC	True	weighted_abs_torsion	0.09246105954824914	0.08291388132136436
gaussian_QRS	0.005	83	150	TIK	True	abs_torsion	0.14571854796350187	0.08846947673435793
gaussian_QRS	0.005	83	150	TIK	True	curvature	0.001976873459496362	0.0029891944515301745
gaussian_QRS	0.005	83	150	TIK	True	almost_curvature	0.013247305618510596	0.017032815805631884
gaussian_QRS	0.005	83	150	TIK	True	weighted_abs_torsion	0.0930117361882524	0.08291388132136436
gaussian_QRS	0.005	84	40	FD	False	abs_torsion	0.11323769561093866	0.08846947673435793
gaussian_QRS	0.005	84	40	FD	False	curvature	0.0027639627012765325	0.0029891944515301745
gaussian_QRS	0.005	84	40	FD	False	almost_curvature	0.016416167115459995	0.017032815805631884
gaussian_QRS	0.005	84	40	FD	False	weighted_abs_torsion	0.09688313310935899	0.08291388132136436
gaussian_QRS	0.005	84	40	SG	False	abs_torsion	0.10851245227438391	0.08846947673435793
gaussian_QRS	0.005	84	40	SG	False	curvature	0.002422755742751171	0.0029891944515301745
gaussian_QRS	0.005	84	40	SG	False	almost_curvature	0.016427024989792618	0.017032815805631884
gaussian_QRS	0.005	84	40	SG	False	weighted_abs_torsion	0.10221168231722906	0.08291388132136436
gaussian_QRS	0.005	84	40	SPEC	False	abs_torsion	0.11367367850487242	0.08846947673435793
gaussian_QRS	0.005	84	40	SPEC	False	curvature	0.0028377250607072913	0.0029891944515301745
gaussian_QRS	0.005	84	40	SPEC	False	almost_curvature	0.01655456056528242	0.017032815805631884
gaussian_QRS	0.005	84	40	SPEC	False	weighted_abs_torsion	0.09863242661778952	0.08291388132136436
gaussian_QRS	0.005	84	40	SG0SPEC	False	abs_torsion	0.1178082161273808	0.08846947673435793
gaussian_QRS	0.005	84	40	SG0SPEC	False	curvature	0.0027774654882986886	0.0029891944515301745
gaussian_QRS	0.005	84	40	SG0SPEC	False	almost_curvature	0.016403882605193088	0.017032815805631884
gaussian_QRS	0.005	84	40	SG0SPEC	False	weighted_abs_torsion	0.09883677263438334	0.08291388132136436
gaussian_QRS	0.005	84	40	TIK	False	abs_torsion	0.13446991668815814	0.08846947673435793
gaussian_QRS	0.005	84	40	TIK	False	curvature	0.0027742316458356986	0.0029891944515301745
gaussian_QRS	0.005	84	40	TIK	False	almost_curvature	0.01643044611168528	0.017032815805631884
gaussian_QRS	0.005	84	40	TIK	False	weighted_abs_torsion	0.09962533122202427	0.08291388132136436
gaussian_QRS	0.005	84	100	FD	False	abs_torsion	0.21937968644644618	0.08846947673435793
gaussian_QRS	0.005	84	100	FD	False	curvature	0.002998030345221523	0.0029891944515301745
gaussian_QRS	0.005	84	100	FD	False	almost_curvature	0.01696022002438015	0.017032815805631884
gaussian_QRS	0.005	84	100	FD	False	weighted_abs_torsion	0.09054530808627569	0.08291388132136436
gaussian_QRS	0.005	84	100	SG	False	abs_torsion	0.14729121038520607	0.08846947673435793
gaussian_QRS	0.005	84	100	SG	False	curvature	0.0024981504913333804	0.0029891944515301745
gaussian_QRS	0.005	84	100	SG	False	almost_curvature	0.016861954295818056	0.017032815805631884
gaussian_QRS	0.005	84	100	SG	False	weighted_abs_torsion	0.09767262141857048	0.08291388132136436
gaussian_QRS	0.005	84	100	SPEC	False	abs_torsion	0.32029677024996134	0.08846947673435793
gaussian_QRS	0.005	84	100	SPEC	False	curvature	0.0031824937686804845	0.0029891944515301745
gaussian_QRS	0.005	84	100	SPEC	False	almost_curvature	0.017160336420347554	0.017032815805631884
gaussian_QRS	0.005	84	100	SPEC	False	weighted_abs_torsion	0.09939628543694691	0.08291388132136436
gaussian_QRS	0.005	84	100	SG0SPEC	False	abs_torsion	0.16787475083488745	0.08846947673435793
gaussian_QRS	0.005	84	100	SG0SPEC	False	curvature	0.002924286110271003	0.0029891944515301745
gaussian_QRS	0.005	84	100	SG0SPEC	False	almost_curvature	0.016768313992264777	0.017032815805631884
gaussian_QRS	0.005	84	100	SG0SPEC	False	weighted_abs_torsion	0.09136657032986932	0.08291388132136436
gaussian_QRS	0.005	84	100	TIK	False	abs_torsion	0.12673974982163747	0.08846947673435793
gaussian_QRS	0.005	84	100	TIK	False	curvature	0.002862707595498674	0.0029891944515301745
gaussian_QRS	0.005	84	100	TIK	False	almost_curvature	0.01665337149171949	0.017032815805631884
gaussian_QRS	0.005	84	100	TIK	False	weighted_abs_torsion	0.09472212722666778	0.08291388132136436
gaussian_QRS	0.005	84	150	FD	False	abs_torsion	0.5024671304744988	0.08846947673435793
gaussian_QRS	0.005	84	150	FD	False	curvature	0.0031831171431374546	0.0029891944515301745
gaussian_QRS	0.005	84	150	FD	False	almost_curvature	0.017075876050609624	0.017032815805631884
gaussian_QRS	0.005	84	150	FD	False	weighted_abs_torsion	0.09454671884017654	0.08291388132136436
gaussian_QRS	0.005	84	150	SG	False	abs_torsion	0.14900300189314591	0.08846947673435793
gaussian_QRS	0.005	84	150	SG	False	curvature	0.00250012816454801	0.0029891944515301745
gaussian_QRS	0.005	84	150	SG	False	almost_curvature	0.016862580719940144	0.017032815805631884
gaussian_QRS	0.005	84	150	SG	False	weighted_abs_torsion	0.09773728655401213	0.08291388132136436
gaussian_QRS	0.005	84	150	SPEC	False	abs_torsion	0.46498346115301165	0.08846947673435793
gaussian_QRS	0.005	84	150	SPEC	False	curvature	0.00393776269671623	0.0029891944515301745
gaussian_QRS	0.005	84	150	SPEC	False	almost_curvature	0.017540683341827276	0.017032815805631884
gaussian_QRS	0.005	84	150	SPEC	False	weighted_abs_torsion	0.1485560820743857	0.08291388132136436
gaussian_QRS	0.005	84	150	SG0SPEC	False	abs_torsion	0.27110946483795223	0.08846947673435793
gaussian_QRS	0.005	84	150	SG0SPEC	False	curvature	0.0029702599000234363	0.0029891944515301745
gaussian_QRS	0.005	84	150	SG0SPEC	False	almost_curvature	0.01679151144210927	0.017032815805631884
gaussian_QRS	0.005	84	150	SG0SPEC	False	weighted_abs_torsion	0.09352918274166763	0.08291388132136436
gaussian_QRS	0.005	84	150	TIK	False	abs_torsion	0.12541805455272564	0.08846947673435793
gaussian_QRS	0.005	84	150	TIK	False	curvature	0.002862617632803438	0.0029891944515301745
gaussian_QRS	0.005	84	150	TIK	False	almost_curvature	0.016654081555781436	0.017032815805631884
gaussian_QRS	0.005	84	150	TIK	False	weighted_abs_torsion	0.09471287990187172	0.08291388132136436
gaussian_QRS	0.005	84	150	FD	True	abs_torsion	0.104256470859257	0.08846947673435793
gaussian_QRS	0.005	84	150	FD	True	curvature	0.0019898736492713408	0.0029891944515301745
gaussian_QRS	0.005	84	150	FD	True	almost_curvature	0.013258892238334296	0.017032815805631884
gaussian_QRS	0.005	84	150	FD	True	weighted_abs_torsion	0.09221218487764078	0.08291388132136436
gaussian_QRS	0.005	84	150	SG	True	abs_torsion	0.10447625500629902	0.08846947673435793
gaussian_QRS	0.005	84	150	SG	True	curvature	0.0019884072769669604	0.0029891944515301745
gaussian_QRS	0.005	84	150	SG	True	almost_curvature	0.013258694182306121	0.017032815805631884
gaussian_QRS	0.005	84	150	SG	True	weighted_abs_torsion	0.09236123065040024	0.08291388132136436
gaussian_QRS	0.005	84	150	SPEC	True	abs_torsion	0.10428764555871477	0.08846947673435793
gaussian_QRS	0.005	84	150	SPEC	True	curvature	0.001989903849098086	0.0029891944515301745
gaussian_QRS	0.005	84	150	SPEC	True	almost_curvature	0.013258907455846536	0.017032815805631884
gaussian_QRS	0.005	84	150	SPEC	True	weighted_abs_torsion	0.09221274622465402	0.08291388132136436
gaussian_QRS	0.005	84	150	SG0SPEC	True	abs_torsion	0.10167663218798455	0.08846947673435793
gaussian_QRS	0.005	84	150	SG0SPEC	True	curvature	0.0019839919859896216	0.0029891944515301745
gaussian_QRS	0.005	84	150	SG0SPEC	True	almost_curvature	0.013260231755924154	0.017032815805631884
gaussian_QRS	0.005	84	150	SG0SPEC	True	weighted_abs_torsion	0.09235834597340632	0.08291388132136436
gaussian_QRS	0.005	84	150	TIK	True	abs_torsion	0.098981411989557	0.08846947673435793
gaussian_QRS	0.005	84	150	TIK	True	curvature	0.001975671677096507	0.0029891944515301745
gaussian_QRS	0.005	84	150	TIK	True	almost_curvature	0.013218691688714913	0.017032815805631884
gaussian_QRS	0.005	84	150	TIK	True	weighted_abs_torsion	0.09275289932237496	0.08291388132136436
gaussian_QRS	0.005	85	40	FD	False	abs_torsion	0.14321776118907584	0.08846947673435793
gaussian_QRS	0.005	85	40	FD	False	curvature	0.002765041700885791	0.0029891944515301745
gaussian_QRS	0.005	85	40	FD	False	almost_curvature	0.01637081798261405	0.017032815805631884
gaussian_QRS	0.005	85	40	FD	False	weighted_abs_torsion	0.09815774633512013	0.08291388132136436
gaussian_QRS	0.005	85	40	SG	False	abs_torsion	0.14933539923022224	0.08846947673435793
gaussian_QRS	0.005	85	40	SG	False	curvature	0.0024238423182244553	0.0029891944515301745
gaussian_QRS	0.005	85	40	SG	False	almost_curvature	0.01638063324294682	0.017032815805631884
gaussian_QRS	0.005	85	40	SG	False	weighted_abs_torsion	0.10342906518851147	0.08291388132136436
gaussian_QRS	0.005	85	40	SPEC	False	abs_torsion	0.167896914602761	0.08846947673435793
gaussian_QRS	0.005	85	40	SPEC	False	curvature	0.0028385055590951793	0.0029891944515301745
gaussian_QRS	0.005	85	40	SPEC	False	almost_curvature	0.016509136913284716	0.017032815805631884
gaussian_QRS	0.005	85	40	SPEC	False	weighted_abs_torsion	0.09992311154293473	0.08291388132136436
gaussian_QRS	0.005	85	40	SG0SPEC	False	abs_torsion	0.13533678407407224	0.08846947673435793
gaussian_QRS	0.005	85	40	SG0SPEC	False	curvature	0.002778982045900062	0.0029891944515301745
gaussian_QRS	0.005	85	40	SG0SPEC	False	almost_curvature	0.0163574754338155	0.017032815805631884
gaussian_QRS	0.005	85	40	SG0SPEC	False	weighted_abs_torsion	0.10017838132285423	0.08291388132136436
gaussian_QRS	0.005	85	40	TIK	False	abs_torsion	0.13171857667092401	0.08846947673435793
gaussian_QRS	0.005	85	40	TIK	False	curvature	0.0027756720501501014	0.0029891944515301745
gaussian_QRS	0.005	85	40	TIK	False	almost_curvature	0.016381791941537993	0.017032815805631884
gaussian_QRS	0.005	85	40	TIK	False	weighted_abs_torsion	0.1010713790577102	0.08291388132136436
gaussian_QRS	0.005	85	100	FD	False	abs_torsion	0.22760775286285684	0.08846947673435793
gaussian_QRS	0.005	85	100	FD	False	curvature	0.003018119819303346	0.0029891944515301745
gaussian_QRS	0.005	85	100	FD	False	almost_curvature	0.01701520508325636	0.017032815805631884
gaussian_QRS	0.005	85	100	FD	False	weighted_abs_torsion	0.08831653798012568	0.08291388132136436
gaussian_QRS	0.005	85	100	SG	False	abs_torsion	0.1869529373690988	0.08846947673435793
gaussian_QRS	0.005	85	100	SG	False	curvature	0.002497257291771929	0.0029891944515301745
gaussian_QRS	0.005	85	100	SG	False	almost_curvature	0.016832780904926577	0.017032815805631884
gaussian_QRS	0.005	85	100	SG	False	weighted_abs_torsion	0.09794883309836178	0.08291388132136436
gaussian_QRS	0.005	85	100	SPEC	False	abs_torsion	0.3536535455191352	0.08846947673435793
gaussian_QRS	0.005	85	100	SPEC	False	curvature	0.0032171873068670364	0.0029891944515301745
gaussian_QRS	0.005	85	100	SPEC	False	almost_curvature	0.017259903691482288	0.017032815805631884
gaussian_QRS	0.005	85	100	SPEC	False	weighted_abs_torsion	0.0953429106321006	0.08291388132136436
gaussian_QRS	0.005	85	100	SG0SPEC	False	abs_torsion	0.20745618953219197	0.08846947673435793
gaussian_QRS	0.005	85	100	SG0SPEC	False	curvature	0.002926810831680698	0.0029891944515301745
gaussian_QRS	0.005	85	100	SG0SPEC	False	almost_curvature	0.01674439317087878	0.017032815805631884
gaussian_QRS	0.005	85	100	SG0SPEC	False	weighted_abs_torsion	0.0905887270818827	0.08291388132136436
gaussian_QRS	0.005	85	100	TIK	False	abs_torsion	0.12204973182763697	0.08846947673435793
gaussian_QRS	0.005	85	100	TIK	False	curvature	0.0028640925820270667	0.0029891944515301745
gaussian_QRS	0.005	85	100	TIK	False	almost_curvature	0.01661385419896933	0.017032815805631884
gaussian_QRS	0.005	85	100	TIK	False	weighted_abs_torsion	0.09546081392875701	0.08291388132136436
gaussian_QRS	0.005	85	150	FD	False	abs_torsion	0.26169401425498134	0.08846947673435793
gaussian_QRS	0.005	85	150	FD	False	curvature	0.003224513681506419	0.0029891944515301745
gaussian_QRS	0.005	85	150	FD	False	almost_curvature	0.01718747306656823	0.017032815805631884
gaussian_QRS	0.005	85	150	FD	False	weighted_abs_torsion	0.09492343464274011	0.08291388132136436
gaussian_QRS	0.005	85	150	SG	False	abs_torsion	0.15872412921024093	0.08846947673435793
gaussian_QRS	0.005	85	150	SG	False	curvature	0.002500336439519476	0.0029891944515301745
gaussian_QRS	0.005	85	150	SG	False	almost_curvature	0.016838323834668826	0.017032815805631884
gaussian_QRS	0.005	85	150	SG	False	weighted_abs_torsion	0.09811239994161089	0.08291388132136436
gaussian_QRS	0.005	85	150	SPEC	False	abs_torsion	0.4583620555888716	0.08846947673435793
gaussian_QRS	0.005	85	150	SPEC	False	curvature	0.003879066689498378	0.0029891944515301745
gaussian_QRS	0.005	85	150	SPEC	False	almost_curvature	0.01765504346080783	0.017032815805631884
gaussian_QRS	0.005	85	150	SPEC	False	weighted_abs_torsion	0.14398894924991995	0.08291388132136436
gaussian_QRS	0.005	85	150	SG0SPEC	False	abs_torsion	0.2273011091299549	0.08846947673435793
gaussian_QRS	0.005	85	150	SG0SPEC	False	curvature	0.0029829299209382276	0.0029891944515301745
gaussian_QRS	0.005	85	150	SG0SPEC	False	almost_curvature	0.0167726983985305	0.017032815805631884
gaussian_QRS	0.005	85	150	SG0SPEC	False	weighted_abs_torsion	0.09326446109756106	0.08291388132136436
gaussian_QRS	0.005	85	150	TIK	False	abs_torsion	0.12916308040445657	0.08846947673435793
gaussian_QRS	0.005	85	150	TIK	False	curvature	0.002864417975721804	0.0029891944515301745
gaussian_QRS	0.005	85	150	TIK	False	almost_curvature	0.016614805929274206	0.017032815805631884
gaussian_QRS	0.005	85	150	TIK	False	weighted_abs_torsion	0.09545894560471493	0.08291388132136436
gaussian_QRS	0.005	85	150	FD	True	abs_torsion	0.11159694935535007	0.08846947673435793
gaussian_QRS	0.005	85	150	FD	True	curvature	0.0019913031667918137	0.0029891944515301745
gaussian_QRS	0.005	85	150	FD	True	almost_curvature	0.013236711455009107	0.017032815805631884
gaussian_QRS	0.005	85	150	FD	True	weighted_abs_torsion	0.09327681252451578	0.08291388132136436
gaussian_QRS	0.005	85	150	SG	True	abs_torsion	0.1068876760216733	0.08846947673435793
gaussian_QRS	0.005	85	150	SG	True	curvature	0.0019899296651974263	0.0029891944515301745
gaussian_QRS	0.005	85	150	SG	True	almost_curvature	0.013236010920639507	0.017032815805631884
gaussian_QRS	0.005	85	150	SG	True	weighted_abs_torsion	0.09343610490254291	0.08291388132136436
gaussian_QRS	0.005	85	150	SPEC	True	abs_torsion	0.11166120385655287	0.08846947673435793
gaussian_QRS	0.005	85	150	SPEC	True	curvature	0.00199133204441777	0.0029891944515301745
gaussian_QRS	0.005	85	150	SPEC	True	almost_curvature	0.013236727610038801	0.017032815805631884
gaussian_QRS	0.005	85	150	SPEC	True	weighted_abs_torsion	0.09327695334756529	0.08291388132136436
gaussian_QRS	0.005	85	150	SG0SPEC	True	abs_torsion	0.0978305182785705	0.08846947673435793
gaussian_QRS	0.005	85	150	SG0SPEC	True	curvature	0.0019856494502857734	0.0029891944515301745
gaussian_QRS	0.005	85	150	SG0SPEC	True	almost_curvature	0.01323736885235895	0.017032815805631884
gaussian_QRS	0.005	85	150	SG0SPEC	True	weighted_abs_torsion	0.09346918092990486	0.08291388132136436
gaussian_QRS	0.005	85	150	TIK	True	abs_torsion	0.09225281920260972	0.08846947673435793
gaussian_QRS	0.005	85	150	TIK	True	curvature	0.0019773877242702056	0.0029891944515301745
gaussian_QRS	0.005	85	150	TIK	True	almost_curvature	0.01319634682869102	0.017032815805631884
gaussian_QRS	0.005	85	150	TIK	True	weighted_abs_torsion	0.09390221887188038	0.08291388132136436
gaussian_QRS	0.005	86	40	FD	False	abs_torsion	0.15515714886268453	0.08846947673435793
gaussian_QRS	0.005	86	40	FD	False	curvature	0.002753898203377524	0.0029891944515301745
gaussian_QRS	0.005	86	40	FD	False	almost_curvature	0.01634644864501434	0.017032815805631884
gaussian_QRS	0.005	86	40	FD	False	weighted_abs_torsion	0.09741361460202724	0.08291388132136436
gaussian_QRS	0.005	86	40	SG	False	abs_torsion	0.12458274632665786	0.08846947673435793
gaussian_QRS	0.005	86	40	SG	False	curvature	0.0024135502520736683	0.0029891944515301745
gaussian_QRS	0.005	86	40	SG	False	almost_curvature	0.01635871132569556	0.017032815805631884
gaussian_QRS	0.005	86	40	SG	False	weighted_abs_torsion	0.10293911470941826	0.08291388132136436
gaussian_QRS	0.005	86	40	SPEC	False	abs_torsion	0.11867962447549751	0.08846947673435793
gaussian_QRS	0.005	86	40	SPEC	False	curvature	0.0028283811443282196	0.0029891944515301745
gaussian_QRS	0.005	86	40	SPEC	False	almost_curvature	0.016483998442121107	0.017032815805631884
gaussian_QRS	0.005	86	40	SPEC	False	weighted_abs_torsion	0.09910219246164616	0.08291388132136436
gaussian_QRS	0.005	86	40	SG0SPEC	False	abs_torsion	0.17614325871485803	0.08846947673435793
gaussian_QRS	0.005	86	40	SG0SPEC	False	curvature	0.002767260138272742	0.0029891944515301745
gaussian_QRS	0.005	86	40	SG0SPEC	False	almost_curvature	0.016337319940627225	0.017032815805631884
gaussian_QRS	0.005	86	40	SG0SPEC	False	weighted_abs_torsion	0.09952029331611478	0.08291388132136436
gaussian_QRS	0.005	86	40	TIK	False	abs_torsion	0.2349573315705676	0.08846947673435793
gaussian_QRS	0.005	86	40	TIK	False	curvature	0.002764365184636661	0.0029891944515301745
gaussian_QRS	0.005	86	40	TIK	False	almost_curvature	0.016366467812834688	0.017032815805631884
gaussian_QRS	0.005	86	40	TIK	False	weighted_abs_torsion	0.10060429462549843	0.08291388132136436
gaussian_QRS	0.005	86	100	FD	False	abs_torsion	0.28200819702919483	0.08846947673435793
gaussian_QRS	0.005	86	100	FD	False	curvature	0.0029835046867007485	0.0029891944515301745
gaussian_QRS	0.005	86	100	FD	False	almost_curvature	0.016856139701865884	0.017032815805631884
gaussian_QRS	0.005	86	100	FD	False	weighted_abs_torsion	0.08878365642565192	0.08291388132136436
gaussian_QRS	0.005	86	100	SG	False	abs_torsion	0.13314137884441546	0.08846947673435793
gaussian_QRS	0.005	86	100	SG	False	curvature	0.0024895696548895467	0.0029891944515301745
gaussian_QRS	0.005	86	100	SG	False	almost_curvature	0.0167709448185566	0.017032815805631884
gaussian_QRS	0.005	86	100	SG	False	weighted_abs_torsion	0.09723195496650207	0.08291388132136436
gaussian_QRS	0.005	86	100	SPEC	False	abs_torsion	0.351222005229762	0.08846947673435793
gaussian_QRS	0.005	86	100	SPEC	False	curvature	0.0031641784885068315	0.0029891944515301745
gaussian_QRS	0.005	86	100	SPEC	False	almost_curvature	0.017049605374491704	0.017032815805631884
gaussian_QRS	0.005	86	100	SPEC	False	weighted_abs_torsion	0.09369279002610342	0.08291388132136436
gaussian_QRS	0.005	86	100	SG0SPEC	False	abs_torsion	0.194102909511209	0.08846947673435793
gaussian_QRS	0.005	86	100	SG0SPEC	False	curvature	0.002909696570066429	0.0029891944515301745
gaussian_QRS	0.005	86	100	SG0SPEC	False	almost_curvature	0.016676768383987545	0.017032815805631884
gaussian_QRS	0.005	86	100	SG0SPEC	False	weighted_abs_torsion	0.09155494457455969	0.08291388132136436
gaussian_QRS	0.005	86	100	TIK	False	abs_torsion	0.11608496042751029	0.08846947673435793
gaussian_QRS	0.005	86	100	TIK	False	curvature	0.0028503696636751957	0.0029891944515301745
gaussian_QRS	0.005	86	100	TIK	False	almost_curvature	0.016565744084609018	0.017032815805631884
gaussian_QRS	0.005	86	100	TIK	False	weighted_abs_torsion	0.09423730600363513	0.08291388132136436
gaussian_QRS	0.005	86	150	FD	False	abs_torsion	0.27399332667077647	0.08846947673435793
gaussian_QRS	0.005	86	150	FD	False	curvature	0.0032082845362394995	0.0029891944515301745
gaussian_QRS	0.005	86	150	FD	False	almost_curvature	0.01702872040123114	0.017032815805631884
gaussian_QRS	0.005	86	150	FD	False	weighted_abs_torsion	0.09438531298392334	0.08291388132136436
gaussian_QRS	0.005	86	150	SG	False	abs_torsion	0.16136120946625615	0.08846947673435793
gaussian_QRS	0.005	86	150	SG	False	curvature	0.0024917709109335876	0.0029891944515301745
gaussian_QRS	0.005	86	150	SG	False	almost_curvature	0.016780438600409415	0.017032815805631884
gaussian_QRS	0.005	86	150	SG	False	weighted_abs_torsion	0.09727098082968759	0.08291388132136436
gaussian_QRS	0.005	86	150	SPEC	False	abs_torsion	0.586074770615965	0.08846947673435793
gaussian_QRS	0.005	86	150	SPEC	False	curvature	0.0038811829746501847	0.0029891944515301745
gaussian_QRS	0.005	86	150	SPEC	False	almost_curvature	0.017472335993899253	0.017032815805631884
gaussian_QRS	0.005	86	150	SPEC	False	weighted_abs_torsion	0.14064071238981188	0.08291388132136436
gaussian_QRS	0.005	86	150	SG0SPEC	False	abs_torsion	0.2783894404412012	0.08846947673435793
gaussian_QRS	0.005	86	150	SG0SPEC	False	curvature	0.002969710724695128	0.0029891944515301745
gaussian_QRS	0.005	86	150	SG0SPEC	False	almost_curvature	0.016707246597536123	0.017032815805631884
gaussian_QRS	0.005	86	150	SG0SPEC	False	weighted_abs_torsion	0.09274702913073565	0.08291388132136436
gaussian_QRS	0.005	86	150	TIK	False	abs_torsion	0.11468028662553582	0.08846947673435793
gaussian_QRS	0.005	86	150	TIK	False	curvature	0.002850673925575207	0.0029891944515301745
gaussian_QRS	0.005	86	150	TIK	False	almost_curvature	0.01656608137640358	0.017032815805631884
gaussian_QRS	0.005	86	150	TIK	False	weighted_abs_torsion	0.09421665022757299	0.08291388132136436
gaussian_QRS	0.005	86	150	FD	True	abs_torsion	0.11969862896389702	0.08846947673435793
gaussian_QRS	0.005	86	150	FD	True	curvature	0.0019851165129836203	0.0029891944515301745
gaussian_QRS	0.005	86	150	FD	True	almost_curvature	0.013212041449745299	0.017032815805631884
gaussian_QRS	0.005	86	150	FD	True	weighted_abs_torsion	0.09301532109312464	0.08291388132136436
gaussian_QRS	0.005	86	150	SG	True	abs_torsion	0.10639888166647866	0.08846947673435793
gaussian_QRS	0.005	86	150	SG	True	curvature	0.001983558429739185	0.0029891944515301745
gaussian_QRS	0.005	86	150	SG	True	almost_curvature	0.013211775801495285	0.017032815805631884
gaussian_QRS	0.005	86	150	SG	True	weighted_abs_torsion	0.0931916214282993	0.08291388132136436
gaussian_QRS	0.005	86	150	SPEC	True	abs_torsion	0.11986876686469952	0.08846947673435793
gaussian_QRS	0.005	86	150	SPEC	True	curvature	0.001985148536622927	0.0029891944515301745
gaussian_QRS	0.005	86	150	SPEC	True	almost_curvature	0.0132120563911008	0.017032815805631884
gaussian_QRS	0.005	86	150	SPEC	True	weighted_abs_torsion	0.09301503870315085	0.08291388132136436
gaussian_QRS	0.005	86	150	SG0SPEC	True	abs_torsion	0.09413808133310811	0.08846947673435793
gaussian_QRS	0.005	86	150	SG0SPEC	True	curvature	0.0019789848486346487	0.0029891944515301745
gaussian_QRS	0.005	86	150	SG0SPEC	True	almost_curvature	0.013213491488152169	0.017032815805631884
gaussian_QRS	0.005	86	150	SG0SPEC	True	weighted_abs_torsion	0.09328373600613103	0.08291388132136436
gaussian_QRS	0.005	86	150	TIK	True	abs_torsion	0.09611615293610906	0.08846947673435793
gaussian_QRS	0.005	86	150	TIK	True	curvature	0.001970143228057955	0.0029891944515301745
gaussian_QRS	0.005	86	150	TIK	True	almost_curvature	0.01317133838383277	0.017032815805631884
gaussian_QRS	0.005	86	150	TIK	True	weighted_abs_torsion	0.0938197857966328	0.08291388132136436
gaussian_QRS	0.005	87	40	FD	False	abs_torsion	0.13139945266351455	0.08846947673435793
gaussian_QRS	0.005	87	40	FD	False	curvature	0.0027892576093870086	0.0029891944515301745
gaussian_QRS	0.005	87	40	FD	False	almost_curvature	0.016476778117531204	0.017032815805631884
gaussian_QRS	0.005	87	40	FD	False	weighted_abs_torsion	0.09804645683967415	0.08291388132136436
gaussian_QRS	0.005	87	40	SG	False	abs_torsion	0.11961658971954525	0.08846947673435793
gaussian_QRS	0.005	87	40	SG	False	curvature	0.002440851850598966	0.0029891944515301745
gaussian_QRS	0.005	87	40	SG	False	almost_curvature	0.016486327860923432	0.017032815805631884
gaussian_QRS	0.005	87	40	SG	False	weighted_abs_torsion	0.10340930863272582	0.08291388132136436
gaussian_QRS	0.005	87	40	SPEC	False	abs_torsion	0.1628160820726773	0.08846947673435793
gaussian_QRS	0.005	87	40	SPEC	False	curvature	0.002864296490440453	0.0029891944515301745
gaussian_QRS	0.005	87	40	SPEC	False	almost_curvature	0.01661791903707873	0.017032815805631884
gaussian_QRS	0.005	87	40	SPEC	False	weighted_abs_torsion	0.0998017260224662	0.08291388132136436
gaussian_QRS	0.005	87	40	SG0SPEC	False	abs_torsion	0.12812874036365543	0.08846947673435793
gaussian_QRS	0.005	87	40	SG0SPEC	False	curvature	0.0028029303965653642	0.0029891944515301745
gaussian_QRS	0.005	87	40	SG0SPEC	False	almost_curvature	0.016459383496513078	0.017032815805631884
gaussian_QRS	0.005	87	40	SG0SPEC	False	weighted_abs_torsion	0.10012534446882615	0.08291388132136436
gaussian_QRS	0.005	87	40	TIK	False	abs_torsion	0.12068348246558092	0.08846947673435793
gaussian_QRS	0.005	87	40	TIK	False	curvature	0.002799683181689889	0.0029891944515301745
gaussian_QRS	0.005	87	40	TIK	False	almost_curvature	0.016479035250006373	0.017032815805631884
gaussian_QRS	0.005	87	40	TIK	False	weighted_abs_torsion	0.10105991829986266	0.08291388132136436
gaussian_QRS	0.005	87	100	FD	False	abs_torsion	0.2022864741545785	0.08846947673435793
gaussian_QRS	0.005	87	100	FD	False	curvature	0.0030444552250392786	0.0029891944515301745
gaussian_QRS	0.005	87	100	FD	False	almost_curvature	0.017062501016463966	0.017032815805631884
gaussian_QRS	0.005	87	100	FD	False	weighted_abs_torsion	0.08727541819456491	0.08291388132136436
gaussian_QRS	0.005	87	100	SG	False	abs_torsion	0.13319938488711816	0.08846947673435793
gaussian_QRS	0.005	87	100	SG	False	curvature	0.002518001460143558	0.0029891944515301745
gaussian_QRS	0.005	87	100	SG	False	almost_curvature	0.01696055574151439	0.017032815805631884
gaussian_QRS	0.005	87	100	SG	False	weighted_abs_torsion	0.09709548390581288	0.08291388132136436
gaussian_QRS	0.005	87	100	SPEC	False	abs_torsion	0.24287141876458226	0.08846947673435793
gaussian_QRS	0.005	87	100	SPEC	False	curvature	0.0032221534409201933	0.0029891944515301745
gaussian_QRS	0.005	87	100	SPEC	False	almost_curvature	0.017263400506225834	0.017032815805631884
gaussian_QRS	0.005	87	100	SPEC	False	weighted_abs_torsion	0.09031954125172216	0.08291388132136436
gaussian_QRS	0.005	87	100	SG0SPEC	False	abs_torsion	0.17397082223143012	0.08846947673435793
gaussian_QRS	0.005	87	100	SG0SPEC	False	curvature	0.0029520251590205394	0.0029891944515301745
gaussian_QRS	0.005	87	100	SG0SPEC	False	almost_curvature	0.016860258737428996	0.017032815805631884
gaussian_QRS	0.005	87	100	SG0SPEC	False	weighted_abs_torsion	0.09004243378410504	0.08291388132136436
gaussian_QRS	0.005	87	100	TIK	False	abs_torsion	0.11939697200759221	0.08846947673435793
gaussian_QRS	0.005	87	100	TIK	False	curvature	0.002888078464660635	0.0029891944515301745
gaussian_QRS	0.005	87	100	TIK	False	almost_curvature	0.01672763500297466	0.017032815805631884
gaussian_QRS	0.005	87	100	TIK	False	weighted_abs_torsion	0.09477571323666675	0.08291388132136436
gaussian_QRS	0.005	87	150	FD	False	abs_torsion	0.27167304481542587	0.08846947673435793
gaussian_QRS	0.005	87	150	FD	False	curvature	0.0032013204204508427	0.0029891944515301745
gaussian_QRS	0.005	87	150	FD	False	almost_curvature	0.017166229095296238	0.017032815805631884
gaussian_QRS	0.005	87	150	FD	False	weighted_abs_torsion	0.0926018010218505	0.08291388132136436
gaussian_QRS	0.005	87	150	SG	False	abs_torsion	0.14748536357394365	0.08846947673435793
gaussian_QRS	0.005	87	150	SG	False	curvature	0.0025194904738162945	0.0029891944515301745
gaussian_QRS	0.005	87	150	SG	False	almost_curvature	0.016960451790532204	0.017032815805631884
gaussian_QRS	0.005	87	150	SG	False	weighted_abs_torsion	0.09726864101587894	0.08291388132136436
gaussian_QRS	0.005	87	150	SPEC	False	abs_torsion	0.5102844750621779	0.08846947673435793
gaussian_QRS	0.005	87	150	SPEC	False	curvature	0.003855891416700695	0.0029891944515301745
gaussian_QRS	0.005	87	150	SPEC	False	almost_curvature	0.017538708474319462	0.017032815805631884
gaussian_QRS	0.005	87	150	SPEC	False	weighted_abs_torsion	0.17496038572630976	0.08291388132136436
gaussian_QRS	0.005	87	150	SG0SPEC	False	abs_torsion	0.22035483777095086	0.08846947673435793
gaussian_QRS	0.005	87	150	SG0SPEC	False	curvature	0.0029995045551538535	0.0029891944515301745
gaussian_QRS	0.005	87	150	SG0SPEC	False	almost_curvature	0.01687593520770662	0.017032815805631884
gaussian_QRS	0.005	87	150	SG0SPEC	False	weighted_abs_torsion	0.09271314537134659	0.08291388132136436
gaussian_QRS	0.005	87	150	TIK	False	abs_torsion	0.11962315074592063	0.08846947673435793
gaussian_QRS	0.005	87	150	TIK	False	curvature	0.00288795019550925	0.0029891944515301745
gaussian_QRS	0.005	87	150	TIK	False	almost_curvature	0.016727768284735673	0.017032815805631884
gaussian_QRS	0.005	87	150	TIK	False	weighted_abs_torsion	0.09476359163370536	0.08291388132136436
gaussian_QRS	0.005	87	150	FD	True	abs_torsion	0.10216503576828015	0.08846947673435793
gaussian_QRS	0.005	87	150	FD	True	curvature	0.002000391363063874	0.0029891944515301745
gaussian_QRS	0.005	87	150	FD	True	almost_curvature	0.01327670597328603	0.017032815805631884
gaussian_QRS	0.005	87	150	FD	True	weighted_abs_torsion	0.09310317113024336	0.08291388132136436
gaussian_QRS	0.005	87	150	SG	True	abs_torsion	0.10315061145868029	0.08846947673435793
gaussian_QRS	0.005	87	150	SG	True	curvature	0.0019989101416736945	0.0029891944515301745
gaussian_QRS	0.005	87	150	SG	True	almost_curvature	0.013274970016580562	0.017032815805631884
gaussian_QRS	0.005	87	150	SG	True	weighted_abs_torsion	0.09328309638334299	0.08291388132136436
gaussian_QRS	0.005	87	150	SPEC	True	abs_torsion	0.10212535144939405	0.08846947673435793
gaussian_QRS	0.005	87	150	SPEC	True	curvature	0.0020004223780407003	0.0029891944515301745
gaussian_QRS	0.005	87	150	SPEC	True	almost_curvature	0.01327672572053471	0.017032815805631884
gaussian_QRS	0.005	87	150	SPEC	True	weighted_abs_torsion	0.09310280536763367	0.08291388132136436
gaussian_QRS	0.005	87	150	SG0SPEC	True	abs_torsion	0.1059295564532488	0.08846947673435793
gaussian_QRS	0.005	87	150	SG0SPEC	True	curvature	0.0019941778367905676	0.0029891944515301745
gaussian_QRS	0.005	87	150	SG0SPEC	True	almost_curvature	0.013275360341377902	0.017032815805631884
gaussian_QRS	0.005	87	150	SG0SPEC	True	weighted_abs_torsion	0.09336639983163725	0.08291388132136436
gaussian_QRS	0.005	87	150	TIK	True	abs_torsion	0.10600529717758848	0.08846947673435793
gaussian_QRS	0.005	87	150	TIK	True	curvature	0.0019853864865928697	0.0029891944515301745
gaussian_QRS	0.005	87	150	TIK	True	almost_curvature	0.013228356024948585	0.017032815805631884
gaussian_QRS	0.005	87	150	TIK	True	weighted_abs_torsion	0.0938535031275207	0.08291388132136436
gaussian_QRS	0.005	88	40	FD	False	abs_torsion	0.10770384087782237	0.08846947673435793
gaussian_QRS	0.005	88	40	FD	False	curvature	0.0027745723359865714	0.0029891944515301745
gaussian_QRS	0.005	88	40	FD	False	almost_curvature	0.016502992995278278	0.017032815805631884
gaussian_QRS	0.005	88	40	FD	False	weighted_abs_torsion	0.09746458411725263	0.08291388132136436
gaussian_QRS	0.005	88	40	SG	False	abs_torsion	0.11017825783702566	0.08846947673435793
gaussian_QRS	0.005	88	40	SG	False	curvature	0.0024338344246492465	0.0029891944515301745
gaussian_QRS	0.005	88	40	SG	False	almost_curvature	0.016514376000620647	0.017032815805631884
gaussian_QRS	0.005	88	40	SG	False	weighted_abs_torsion	0.10284055432557332	0.08291388132136436
gaussian_QRS	0.005	88	40	SPEC	False	abs_torsion	0.11397858909837	0.08846947673435793
gaussian_QRS	0.005	88	40	SPEC	False	curvature	0.002847846944587701	0.0029891944515301745
gaussian_QRS	0.005	88	40	SPEC	False	almost_curvature	0.016642791385061872	0.017032815805631884
gaussian_QRS	0.005	88	40	SPEC	False	weighted_abs_torsion	0.09916497219777377	0.08291388132136436
gaussian_QRS	0.005	88	40	SG0SPEC	False	abs_torsion	0.10862254621466765	0.08846947673435793
gaussian_QRS	0.005	88	40	SG0SPEC	False	curvature	0.00278794614188121	0.0029891944515301745
gaussian_QRS	0.005	88	40	SG0SPEC	False	almost_curvature	0.016488459108692614	0.017032815805631884
gaussian_QRS	0.005	88	40	SG0SPEC	False	weighted_abs_torsion	0.09950788484471579	0.08291388132136436
gaussian_QRS	0.005	88	40	TIK	False	abs_torsion	0.1084812562532768	0.08846947673435793
gaussian_QRS	0.005	88	40	TIK	False	curvature	0.002783862226032686	0.0029891944515301745
gaussian_QRS	0.005	88	40	TIK	False	almost_curvature	0.01651067345023288	0.017032815805631884
gaussian_QRS	0.005	88	40	TIK	False	weighted_abs_torsion	0.1003867106138509	0.08291388132136436
gaussian_QRS	0.005	88	100	FD	False	abs_torsion	0.16607342381524468	0.08846947673435793
gaussian_QRS	0.005	88	100	FD	False	curvature	0.003028779819926092	0.0029891944515301745
gaussian_QRS	0.005	88	100	FD	False	almost_curvature	0.01703766183874154	0.017032815805631884
gaussian_QRS	0.005	88	100	FD	False	weighted_abs_torsion	0.08501935912171232	0.08291388132136436
gaussian_QRS	0.005	88	100	SG	False	abs_torsion	0.147561185084288	0.08846947673435793
gaussian_QRS	0.005	88	100	SG	False	curvature	0.002521720746613488	0.0029891944515301745
gaussian_QRS	0.005	88	100	SG	False	almost_curvature	0.016994326498982904	0.017032815805631884
gaussian_QRS	0.005	88	100	SG	False	weighted_abs_torsion	0.0965503228683284	0.08291388132136436
gaussian_QRS	0.005	88	100	SPEC	False	abs_torsion	0.24934604457080037	0.08846947673435793
gaussian_QRS	0.005	88	100	SPEC	False	curvature	0.0031954091008013124	0.0029891944515301745
gaussian_QRS	0.005	88	100	SPEC	False	almost_curvature	0.0172169260076515	0.017032815805631884
gaussian_QRS	0.005	88	100	SPEC	False	weighted_abs_torsion	0.08794232496064815	0.08291388132136436
gaussian_QRS	0.005	88	100	SG0SPEC	False	abs_torsion	0.1589132202192241	0.08846947673435793
gaussian_QRS	0.005	88	100	SG0SPEC	False	curvature	0.0029489464388321165	0.0029891944515301745
gaussian_QRS	0.005	88	100	SG0SPEC	False	almost_curvature	0.01691316319415025	0.017032815805631884
gaussian_QRS	0.005	88	100	SG0SPEC	False	weighted_abs_torsion	0.08902937613339452	0.08291388132136436
gaussian_QRS	0.005	88	100	TIK	False	abs_torsion	0.11321552945337665	0.08846947673435793
gaussian_QRS	0.005	88	100	TIK	False	curvature	0.0028843123358118722	0.0029891944515301745
gaussian_QRS	0.005	88	100	TIK	False	almost_curvature	0.016752062057187562	0.017032815805631884
gaussian_QRS	0.005	88	100	TIK	False	weighted_abs_torsion	0.09419993125569603	0.08291388132136436
gaussian_QRS	0.005	88	150	FD	False	abs_torsion	0.22092503851817352	0.08846947673435793
gaussian_QRS	0.005	88	150	FD	False	curvature	0.0031851807463030533	0.0029891944515301745
gaussian_QRS	0.005	88	150	FD	False	almost_curvature	0.017103369727729936	0.017032815805631884
gaussian_QRS	0.005	88	150	FD	False	weighted_abs_torsion	0.08659374349184093	0.08291388132136436
gaussian_QRS	0.005	88	150	SG	False	abs_torsion	0.149605823456389	0.08846947673435793
gaussian_QRS	0.005	88	150	SG	False	curvature	0.0025229749494043814	0.0029891944515301745
gaussian_QRS	0.005	88	150	SG	False	almost_curvature	0.017005614574602243	0.017032815805631884
gaussian_QRS	0.005	88	150	SG	False	weighted_abs_torsion	0.09666012890442288	0.08291388132136436
gaussian_QRS	0.005	88	150	SPEC	False	abs_torsion	0.7549875814851392	0.08846947673435793
gaussian_QRS	0.005	88	150	SPEC	False	curvature	0.0038409382459820966	0.0029891944515301745
gaussian_QRS	0.005	88	150	SPEC	False	almost_curvature	0.017583748439998874	0.017032815805631884
gaussian_QRS	0.005	88	150	SPEC	False	weighted_abs_torsion	0.1316419141771829	0.08291388132136436
gaussian_QRS	0.005	88	150	SG0SPEC	False	abs_torsion	0.22581878175870126	0.08846947673435793
gaussian_QRS	0.005	88	150	SG0SPEC	False	curvature	0.0029786958370786386	0.0029891944515301745
gaussian_QRS	0.005	88	150	SG0SPEC	False	almost_curvature	0.01693319496333268	0.017032815805631884
gaussian_QRS	0.005	88	150	SG0SPEC	False	weighted_abs_torsion	0.09133511181600802	0.08291388132136436
gaussian_QRS	0.005	88	150	TIK	False	abs_torsion	0.11427980887990141	0.08846947673435793
gaussian_QRS	0.005	88	150	TIK	False	curvature	0.002884537113857392	0.0029891944515301745
gaussian_QRS	0.005	88	150	TIK	False	almost_curvature	0.016752142948546028	0.017032815805631884
gaussian_QRS	0.005	88	150	TIK	False	weighted_abs_torsion	0.09418700894733878	0.08291388132136436
gaussian_QRS	0.005	88	150	FD	True	abs_torsion	0.11433724449050434	0.08846947673435793
gaussian_QRS	0.005	88	150	FD	True	curvature	0.002003348372165997	0.0029891944515301745
gaussian_QRS	0.005	88	150	FD	True	almost_curvature	0.013335561990664494	0.017032815805631884
gaussian_QRS	0.005	88	150	FD	True	weighted_abs_torsion	0.09259786314148777	0.08291388132136436
gaussian_QRS	0.005	88	150	SG	True	abs_torsion	0.1086104890647321	0.08846947673435793
gaussian_QRS	0.005	88	150	SG	True	curvature	0.0020016968543501413	0.0029891944515301745
gaussian_QRS	0.005	88	150	SG	True	almost_curvature	0.013332767541660434	0.017032815805631884
gaussian_QRS	0.005	88	150	SG	True	weighted_abs_torsion	0.09277821439799808	0.08291388132136436
gaussian_QRS	0.005	88	150	SPEC	True	abs_torsion	0.11449725047919727	0.08846947673435793
gaussian_QRS	0.005	88	150	SPEC	True	curvature	0.002003382245622027	0.0029891944515301745
gaussian_QRS	0.005	88	150	SPEC	True	almost_curvature	0.01333559010415845	0.017032815805631884
gaussian_QRS	0.005	88	150	SPEC	True	weighted_abs_torsion	0.0925974629896899	0.08291388132136436
gaussian_QRS	0.005	88	150	SG0SPEC	True	abs_torsion	0.10475554955672892	0.08846947673435793
gaussian_QRS	0.005	88	150	SG0SPEC	True	curvature	0.001996781023153775	0.0029891944515301745
gaussian_QRS	0.005	88	150	SG0SPEC	True	almost_curvature	0.013332714673754164	0.017032815805631884
gaussian_QRS	0.005	88	150	SG0SPEC	True	weighted_abs_torsion	0.0928662236654054	0.08291388132136436
gaussian_QRS	0.005	88	150	TIK	True	abs_torsion	0.10513838214796703	0.08846947673435793
gaussian_QRS	0.005	88	150	TIK	True	curvature	0.001987202625416357	0.0029891944515301745
gaussian_QRS	0.005	88	150	TIK	True	almost_curvature	0.013287303343276647	0.017032815805631884
gaussian_QRS	0.005	88	150	TIK	True	weighted_abs_torsion	0.09338682734208903	0.08291388132136436
gaussian_QRS	0.005	89	40	FD	False	abs_torsion	0.12968673893751279	0.08846947673435793
gaussian_QRS	0.005	89	40	FD	False	curvature	0.0027754328420408598	0.0029891944515301745
gaussian_QRS	0.005	89	40	FD	False	almost_curvature	0.0164247630382517	0.017032815805631884
gaussian_QRS	0.005	89	40	FD	False	weighted_abs_torsion	0.09884145777896633	0.08291388132136436
gaussian_QRS	0.005	89	40	SG	False	abs_torsion	0.11914770976468063	0.08846947673435793
gaussian_QRS	0.005	89	40	SG	False	curvature	0.0024299141848205027	0.0029891944515301745
gaussian_QRS	0.005	89	40	SG	False	almost_curvature	0.016435259931955982	0.017032815805631884
gaussian_QRS	0.005	89	40	SG	False	weighted_abs_torsion	0.10392414350703628	0.08291388132136436
gaussian_QRS	0.005	89	40	SPEC	False	abs_torsion	0.13754059608942643	0.08846947673435793
gaussian_QRS	0.005	89	40	SPEC	False	curvature	0.0028500205284179314	0.0029891944515301745
gaussian_QRS	0.005	89	40	SPEC	False	almost_curvature	0.016564766751163758	0.017032815805631884
gaussian_QRS	0.005	89	40	SPEC	False	weighted_abs_torsion	0.10069821005153848	0.08291388132136436
gaussian_QRS	0.005	89	40	SG0SPEC	False	abs_torsion	0.12965295182586742	0.08846947673435793
gaussian_QRS	0.005	89	40	SG0SPEC	False	curvature	0.002788865719382875	0.0029891944515301745
gaussian_QRS	0.005	89	40	SG0SPEC	False	almost_curvature	0.016410013617536873	0.017032815805631884
gaussian_QRS	0.005	89	40	SG0SPEC	False	weighted_abs_torsion	0.10079239519422692	0.08291388132136436
gaussian_QRS	0.005	89	40	TIK	False	abs_torsion	0.12041790861505017	0.08846947673435793
gaussian_QRS	0.005	89	40	TIK	False	curvature	0.0027849354565994025	0.0029891944515301745
gaussian_QRS	0.005	89	40	TIK	False	almost_curvature	0.01643229489183747	0.017032815805631884
gaussian_QRS	0.005	89	40	TIK	False	weighted_abs_torsion	0.10147891226365724	0.08291388132136436
gaussian_QRS	0.005	89	100	FD	False	abs_torsion	0.22521792172720217	0.08846947673435793
gaussian_QRS	0.005	89	100	FD	False	curvature	0.002977291357604979	0.0029891944515301745
gaussian_QRS	0.005	89	100	FD	False	almost_curvature	0.01697872186156536	0.017032815805631884
gaussian_QRS	0.005	89	100	FD	False	weighted_abs_torsion	0.09001284950277474	0.08291388132136436
gaussian_QRS	0.005	89	100	SG	False	abs_torsion	0.134404886056752	0.08846947673435793
gaussian_QRS	0.005	89	100	SG	False	curvature	0.00250833421293894	0.0029891944515301745
gaussian_QRS	0.005	89	100	SG	False	almost_curvature	0.016880777037589834	0.017032815805631884
gaussian_QRS	0.005	89	100	SG	False	weighted_abs_torsion	0.0999635301025521	0.08291388132136436
gaussian_QRS	0.005	89	100	SPEC	False	abs_torsion	0.3672096910993493	0.08846947673435793
gaussian_QRS	0.005	89	100	SPEC	False	curvature	0.0031296349014106927	0.0029891944515301745
gaussian_QRS	0.005	89	100	SPEC	False	almost_curvature	0.017174318839869373	0.017032815805631884
gaussian_QRS	0.005	89	100	SPEC	False	weighted_abs_torsion	0.09328155591722924	0.08291388132136436
gaussian_QRS	0.005	89	100	SG0SPEC	False	abs_torsion	0.18656325342883306	0.08846947673435793
gaussian_QRS	0.005	89	100	SG0SPEC	False	curvature	0.002933684816756698	0.0029891944515301745
gaussian_QRS	0.005	89	100	SG0SPEC	False	almost_curvature	0.016791316676259944	0.017032815805631884
gaussian_QRS	0.005	89	100	SG0SPEC	False	weighted_abs_torsion	0.09307959927613137	0.08291388132136436
gaussian_QRS	0.005	89	100	TIK	False	abs_torsion	0.12993459602214616	0.08846947673435793
gaussian_QRS	0.005	89	100	TIK	False	curvature	0.0028778722783044165	0.0029891944515301745
gaussian_QRS	0.005	89	100	TIK	False	almost_curvature	0.01666412482048634	0.017032815805631884
gaussian_QRS	0.005	89	100	TIK	False	weighted_abs_torsion	0.09711681284746422	0.08291388132136436
gaussian_QRS	0.005	89	150	FD	False	abs_torsion	0.22204482574001902	0.08846947673435793
gaussian_QRS	0.005	89	150	FD	False	curvature	0.0031426677802786594	0.0029891944515301745
gaussian_QRS	0.005	89	150	FD	False	almost_curvature	0.017116731390546	0.017032815805631884
gaussian_QRS	0.005	89	150	FD	False	weighted_abs_torsion	0.09388623466139111	0.08291388132136436
gaussian_QRS	0.005	89	150	SG	False	abs_torsion	0.1529850974456591	0.08846947673435793
gaussian_QRS	0.005	89	150	SG	False	curvature	0.002509696388251004	0.0029891944515301745
gaussian_QRS	0.005	89	150	SG	False	almost_curvature	0.016882341890812346	0.017032815805631884
gaussian_QRS	0.005	89	150	SG	False	weighted_abs_torsion	0.10006088009370308	0.08291388132136436
gaussian_QRS	0.005	89	150	SPEC	False	abs_torsion	0.6474294090141041	0.08846947673435793
gaussian_QRS	0.005	89	150	SPEC	False	curvature	0.003859008167576051	0.0029891944515301745
gaussian_QRS	0.005	89	150	SPEC	False	almost_curvature	0.01759304270649763	0.017032815805631884
gaussian_QRS	0.005	89	150	SPEC	False	weighted_abs_torsion	0.16034514202542113	0.08291388132136436
gaussian_QRS	0.005	89	150	SG0SPEC	False	abs_torsion	0.2868787048869964	0.08846947673435793
gaussian_QRS	0.005	89	150	SG0SPEC	False	curvature	0.0029795495936911945	0.0029891944515301745
gaussian_QRS	0.005	89	150	SG0SPEC	False	almost_curvature	0.01680883132229042	0.017032815805631884
gaussian_QRS	0.005	89	150	SG0SPEC	False	weighted_abs_torsion	0.09643650176001876	0.08291388132136436
gaussian_QRS	0.005	89	150	TIK	False	abs_torsion	0.1310417762993642	0.08846947673435793
gaussian_QRS	0.005	89	150	TIK	False	curvature	0.00287770448174893	0.0029891944515301745
gaussian_QRS	0.005	89	150	TIK	False	almost_curvature	0.01666448347302716	0.017032815805631884
gaussian_QRS	0.005	89	150	TIK	False	weighted_abs_torsion	0.09711521077856104	0.08291388132136436
gaussian_QRS	0.005	89	150	FD	True	abs_torsion	0.11678633852704612	0.08846947673435793
gaussian_QRS	0.005	89	150	FD	True	curvature	0.001993580456160619	0.0029891944515301745
gaussian_QRS	0.005	89	150	FD	True	almost_curvature	0.013270234234354533	0.017032815805631884
gaussian_QRS	0.005	89	150	FD	True	weighted_abs_torsion	0.09344705088893128	0.08291388132136436
gaussian_QRS	0.005	89	150	SG	True	abs_torsion	0.11834599536264179	0.08846947673435793
gaussian_QRS	0.005	89	150	SG	True	curvature	0.0019920598284851048	0.0029891944515301745
gaussian_QRS	0.005	89	150	SG	True	almost_curvature	0.013269504580759778	0.017032815805631884
gaussian_QRS	0.005	89	150	SG	True	weighted_abs_torsion	0.09359140176254536	0.08291388132136436
gaussian_QRS	0.005	89	150	SPEC	True	abs_torsion	0.11678959046444155	0.08846947673435793
gaussian_QRS	0.005	89	150	SPEC	True	curvature	0.001993611750619863	0.0029891944515301745
gaussian_QRS	0.005	89	150	SPEC	True	almost_curvature	0.013270252186227603	0.017032815805631884
gaussian_QRS	0.005	89	150	SPEC	True	weighted_abs_torsion	0.09344795011821726	0.08291388132136436
gaussian_QRS	0.005	89	150	SG0SPEC	True	abs_torsion	0.12313945887867547	0.08846947673435793
gaussian_QRS	0.005	89	150	SG0SPEC	True	curvature	0.0019874789031919015	0.0029891944515301745
gaussian_QRS	0.005	89	150	SG0SPEC	True	almost_curvature	0.013270646582119638	0.017032815805631884
gaussian_QRS	0.005	89	150	SG0SPEC	True	weighted_abs_torsion	0.09358055605567706	0.08291388132136436
gaussian_QRS	0.005	89	150	TIK	True	abs_torsion	0.10711977958121992	0.08846947673435793
gaussian_QRS	0.005	89	150	TIK	True	curvature	0.001978899435395895	0.0029891944515301745
gaussian_QRS	0.005	89	150	TIK	True	almost_curvature	0.01322884082136779	0.017032815805631884
gaussian_QRS	0.005	89	150	TIK	True	weighted_abs_torsion	0.09394020094956251	0.08291388132136436
gaussian_QRS	0.005	90	40	FD	False	abs_torsion	0.12980827673170464	0.08846947673435793
gaussian_QRS	0.005	90	40	FD	False	curvature	0.0027732063694890633	0.0029891944515301745
gaussian_QRS	0.005	90	40	FD	False	almost_curvature	0.016386240254430258	0.017032815805631884
gaussian_QRS	0.005	90	40	FD	False	weighted_abs_torsion	0.09802199950280598	0.08291388132136436
gaussian_QRS	0.005	90	40	SG	False	abs_torsion	0.10549854908224057	0.08846947673435793
gaussian_QRS	0.005	90	40	SG	False	curvature	0.0024286932388917744	0.0029891944515301745
gaussian_QRS	0.005	90	40	SG	False	almost_curvature	0.01639638108346476	0.017032815805631884
gaussian_QRS	0.005	90	40	SG	False	weighted_abs_torsion	0.10362192014191517	0.08291388132136436
gaussian_QRS	0.005	90	40	SPEC	False	abs_torsion	0.12396972666328585	0.08846947673435793
gaussian_QRS	0.005	90	40	SPEC	False	curvature	0.0028482128260021175	0.0029891944515301745
gaussian_QRS	0.005	90	40	SPEC	False	almost_curvature	0.016525131251579027	0.017032815805631884
gaussian_QRS	0.005	90	40	SPEC	False	weighted_abs_torsion	0.09970814236455194	0.08291388132136436
gaussian_QRS	0.005	90	40	SG0SPEC	False	abs_torsion	0.1351346526312825	0.08846947673435793
gaussian_QRS	0.005	90	40	SG0SPEC	False	curvature	0.002786000088773018	0.0029891944515301745
gaussian_QRS	0.005	90	40	SG0SPEC	False	almost_curvature	0.016374549241804454	0.017032815805631884
gaussian_QRS	0.005	90	40	SG0SPEC	False	weighted_abs_torsion	0.1001580042444028	0.08291388132136436
gaussian_QRS	0.005	90	40	TIK	False	abs_torsion	0.13740841753032398	0.08846947673435793
gaussian_QRS	0.005	90	40	TIK	False	curvature	0.002781320886965544	0.0029891944515301745
gaussian_QRS	0.005	90	40	TIK	False	almost_curvature	0.0163994850526445	0.017032815805631884
gaussian_QRS	0.005	90	40	TIK	False	weighted_abs_torsion	0.10117804673147587	0.08291388132136436
gaussian_QRS	0.005	90	100	FD	False	abs_torsion	0.2184305981452793	0.08846947673435793
gaussian_QRS	0.005	90	100	FD	False	curvature	0.0029961872101254483	0.0029891944515301745
gaussian_QRS	0.005	90	100	FD	False	almost_curvature	0.016870890627225545	0.017032815805631884
gaussian_QRS	0.005	90	100	FD	False	weighted_abs_torsion	0.08494263264887159	0.08291388132136436
gaussian_QRS	0.005	90	100	SG	False	abs_torsion	0.12700023434781832	0.08846947673435793
gaussian_QRS	0.005	90	100	SG	False	curvature	0.002508981485337544	0.0029891944515301745
gaussian_QRS	0.005	90	100	SG	False	almost_curvature	0.016800552005029584	0.017032815805631884
gaussian_QRS	0.005	90	100	SG	False	weighted_abs_torsion	0.09670224950679648	0.08291388132136436
gaussian_QRS	0.005	90	100	SPEC	False	abs_torsion	0.3209281303124425	0.08846947673435793
gaussian_QRS	0.005	90	100	SPEC	False	curvature	0.0031618948630485117	0.0029891944515301745
gaussian_QRS	0.005	90	100	SPEC	False	almost_curvature	0.017053295472953173	0.017032815805631884
gaussian_QRS	0.005	90	100	SPEC	False	weighted_abs_torsion	0.08856336062556795	0.08291388132136436
gaussian_QRS	0.005	90	100	SG0SPEC	False	abs_torsion	0.14391987596553668	0.08846947673435793
gaussian_QRS	0.005	90	100	SG0SPEC	False	curvature	0.002924434785178715	0.0029891944515301745
gaussian_QRS	0.005	90	100	SG0SPEC	False	almost_curvature	0.016721237231095497	0.017032815805631884
gaussian_QRS	0.005	90	100	SG0SPEC	False	weighted_abs_torsion	0.08864807830693876	0.08291388132136436
gaussian_QRS	0.005	90	100	TIK	False	abs_torsion	0.12204651464678373	0.08846947673435793
gaussian_QRS	0.005	90	100	TIK	False	curvature	0.0028783453631626784	0.0029891944515301745
gaussian_QRS	0.005	90	100	TIK	False	almost_curvature	0.016611376648367725	0.017032815805631884
gaussian_QRS	0.005	90	100	TIK	False	weighted_abs_torsion	0.09418290782310239	0.08291388132136436
gaussian_QRS	0.005	90	150	FD	False	abs_torsion	0.2705043334866458	0.08846947673435793
gaussian_QRS	0.005	90	150	FD	False	curvature	0.0032041081170969383	0.0029891944515301745
gaussian_QRS	0.005	90	150	FD	False	almost_curvature	0.01709638180340842	0.017032815805631884
gaussian_QRS	0.005	90	150	FD	False	weighted_abs_torsion	0.0942878768637878	0.08291388132136436
gaussian_QRS	0.005	90	150	SG	False	abs_torsion	0.14256471881115268	0.08846947673435793
gaussian_QRS	0.005	90	150	SG	False	curvature	0.002509348053164233	0.0029891944515301745
gaussian_QRS	0.005	90	150	SG	False	almost_curvature	0.01681449918219944	0.017032815805631884
gaussian_QRS	0.005	90	150	SG	False	weighted_abs_torsion	0.09682884928411604	0.08291388132136436
gaussian_QRS	0.005	90	150	SPEC	False	abs_torsion	0.6173778496237345	0.08846947673435793
gaussian_QRS	0.005	90	150	SPEC	False	curvature	0.003957692520708831	0.0029891944515301745
gaussian_QRS	0.005	90	150	SPEC	False	almost_curvature	0.017619321361310815	0.017032815805631884
gaussian_QRS	0.005	90	150	SPEC	False	weighted_abs_torsion	0.18002176128789832	0.08291388132136436
gaussian_QRS	0.005	90	150	SG0SPEC	False	abs_torsion	0.25523882917020696	0.08846947673435793
gaussian_QRS	0.005	90	150	SG0SPEC	False	curvature	0.002956823002374517	0.0029891944515301745
gaussian_QRS	0.005	90	150	SG0SPEC	False	almost_curvature	0.016753598751049835	0.017032815805631884
gaussian_QRS	0.005	90	150	SG0SPEC	False	weighted_abs_torsion	0.09208014812933334	0.08291388132136436
gaussian_QRS	0.005	90	150	TIK	False	abs_torsion	0.12208484034721648	0.08846947673435793
gaussian_QRS	0.005	90	150	TIK	False	curvature	0.0028785520991126156	0.0029891944515301745
gaussian_QRS	0.005	90	150	TIK	False	almost_curvature	0.016611530280859446	0.017032815805631884
gaussian_QRS	0.005	90	150	TIK	False	weighted_abs_torsion	0.09417547513930986	0.08291388132136436
gaussian_QRS	0.005	90	150	FD	True	abs_torsion	0.10069384665826601	0.08846947673435793
gaussian_QRS	0.005	90	150	FD	True	curvature	0.0019968279525234625	0.0029891944515301745
gaussian_QRS	0.005	90	150	FD	True	almost_curvature	0.013228410211980773	0.017032815805631884
gaussian_QRS	0.005	90	150	FD	True	weighted_abs_torsion	0.09324991522319288	0.08291388132136436
gaussian_QRS	0.005	90	150	SG	True	abs_torsion	0.10148260376285848	0.08846947673435793
gaussian_QRS	0.005	90	150	SG	True	curvature	0.001995219726032041	0.0029891944515301745
gaussian_QRS	0.005	90	150	SG	True	almost_curvature	0.013227573319215202	0.017032815805631884
gaussian_QRS	0.005	90	150	SG	True	weighted_abs_torsion	0.09343762321439422	0.08291388132136436
gaussian_QRS	0.005	90	150	SPEC	True	abs_torsion	0.10068144443437052	0.08846947673435793
gaussian_QRS	0.005	90	150	SPEC	True	curvature	0.001996860958545254	0.0029891944515301745
gaussian_QRS	0.005	90	150	SPEC	True	almost_curvature	0.013228427208916945	0.017032815805631884
gaussian_QRS	0.005	90	150	SPEC	True	weighted_abs_torsion	0.09324947582019502	0.08291388132136436
gaussian_QRS	0.005	90	150	SG0SPEC	True	abs_torsion	0.10328776126714904	0.08846947673435793
gaussian_QRS	0.005	90	150	SG0SPEC	True	curvature	0.0019903950233810933	0.0029891944515301745
gaussian_QRS	0.005	90	150	SG0SPEC	True	almost_curvature	0.01322881510529152	0.017032815805631884
gaussian_QRS	0.005	90	150	SG0SPEC	True	weighted_abs_torsion	0.0935373266532346	0.08291388132136436
gaussian_QRS	0.005	90	150	TIK	True	abs_torsion	0.10546123046272471	0.08846947673435793
gaussian_QRS	0.005	90	150	TIK	True	curvature	0.0019809624025058205	0.0029891944515301745
gaussian_QRS	0.005	90	150	TIK	True	almost_curvature	0.013187714573366973	0.017032815805631884
gaussian_QRS	0.005	90	150	TIK	True	weighted_abs_torsion	0.09406926561684818	0.08291388132136436
gaussian_QRS	0.005	91	40	FD	False	abs_torsion	0.12799152169202543	0.08846947673435793
gaussian_QRS	0.005	91	40	FD	False	curvature	0.0027808683777652194	0.0029891944515301745
gaussian_QRS	0.005	91	40	FD	False	almost_curvature	0.016390315094042172	0.017032815805631884
gaussian_QRS	0.005	91	40	FD	False	weighted_abs_torsion	0.10001082960740182	0.08291388132136436
gaussian_QRS	0.005	91	40	SG	False	abs_torsion	0.12511100831813812	0.08846947673435793
gaussian_QRS	0.005	91	40	SG	False	curvature	0.0024349284837967946	0.0029891944515301745
gaussian_QRS	0.005	91	40	SG	False	almost_curvature	0.01639929505562137	0.017032815805631884
gaussian_QRS	0.005	91	40	SG	False	weighted_abs_torsion	0.1052481817214517	0.08291388132136436
gaussian_QRS	0.005	91	40	SPEC	False	abs_torsion	0.18699712147872555	0.08846947673435793
gaussian_QRS	0.005	91	40	SPEC	False	curvature	0.0028552694664612825	0.0029891944515301745
gaussian_QRS	0.005	91	40	SPEC	False	almost_curvature	0.016528612409778685	0.017032815805631884
gaussian_QRS	0.005	91	40	SPEC	False	weighted_abs_torsion	0.10185869250810907	0.08291388132136436
gaussian_QRS	0.005	91	40	SG0SPEC	False	abs_torsion	0.12516310053143356	0.08846947673435793
gaussian_QRS	0.005	91	40	SG0SPEC	False	curvature	0.0027941261157271315	0.0029891944515301745
gaussian_QRS	0.005	91	40	SG0SPEC	False	almost_curvature	0.016378024809231933	0.017032815805631884
gaussian_QRS	0.005	91	40	SG0SPEC	False	weighted_abs_torsion	0.10209901433798144	0.08291388132136436
gaussian_QRS	0.005	91	40	TIK	False	abs_torsion	0.11591594049702128	0.08846947673435793
gaussian_QRS	0.005	91	40	TIK	False	curvature	0.002789837424242198	0.0029891944515301745
gaussian_QRS	0.005	91	40	TIK	False	almost_curvature	0.016403751721383645	0.017032815805631884
gaussian_QRS	0.005	91	40	TIK	False	weighted_abs_torsion	0.10300235108063778	0.08291388132136436
gaussian_QRS	0.005	91	100	FD	False	abs_torsion	0.2441547864521894	0.08846947673435793
gaussian_QRS	0.005	91	100	FD	False	curvature	0.002991493764321451	0.0029891944515301745
gaussian_QRS	0.005	91	100	FD	False	almost_curvature	0.016951692708292714	0.017032815805631884
gaussian_QRS	0.005	91	100	FD	False	weighted_abs_torsion	0.08757726570952748	0.08291388132136436
gaussian_QRS	0.005	91	100	SG	False	abs_torsion	0.16031759186132463	0.08846947673435793
gaussian_QRS	0.005	91	100	SG	False	curvature	0.0025086833457071177	0.0029891944515301745
gaussian_QRS	0.005	91	100	SG	False	almost_curvature	0.01683943572235173	0.017032815805631884
gaussian_QRS	0.005	91	100	SG	False	weighted_abs_torsion	0.09914620561364462	0.08291388132136436
gaussian_QRS	0.005	91	100	SPEC	False	abs_torsion	0.33360752807861443	0.08846947673435793
gaussian_QRS	0.005	91	100	SPEC	False	curvature	0.003181194946544952	0.0029891944515301745
gaussian_QRS	0.005	91	100	SPEC	False	almost_curvature	0.01715235471823438	0.017032815805631884
gaussian_QRS	0.005	91	100	SPEC	False	weighted_abs_torsion	0.08959367130861864	0.08291388132136436
gaussian_QRS	0.005	91	100	SG0SPEC	False	abs_torsion	0.1949832427464857	0.08846947673435793
gaussian_QRS	0.005	91	100	SG0SPEC	False	curvature	0.0029290623109805318	0.0029891944515301745
gaussian_QRS	0.005	91	100	SG0SPEC	False	almost_curvature	0.016748082448769536	0.017032815805631884
gaussian_QRS	0.005	91	100	SG0SPEC	False	weighted_abs_torsion	0.09133922754856318	0.08291388132136436
gaussian_QRS	0.005	91	100	TIK	False	abs_torsion	0.13118674756092616	0.08846947673435793
gaussian_QRS	0.005	91	100	TIK	False	curvature	0.0028793462586313026	0.0029891944515301745
gaussian_QRS	0.005	91	100	TIK	False	almost_curvature	0.016627480727058237	0.017032815805631884
gaussian_QRS	0.005	91	100	TIK	False	weighted_abs_torsion	0.09683011741261091	0.08291388132136436
gaussian_QRS	0.005	91	150	FD	False	abs_torsion	0.28091502391684714	0.08846947673435793
gaussian_QRS	0.005	91	150	FD	False	curvature	0.0032913980005472147	0.0029891944515301745
gaussian_QRS	0.005	91	150	FD	False	almost_curvature	0.01718258806817815	0.017032815805631884
gaussian_QRS	0.005	91	150	FD	False	weighted_abs_torsion	0.09541469569145121	0.08291388132136436
gaussian_QRS	0.005	91	150	SG	False	abs_torsion	0.15927342719934795	0.08846947673435793
gaussian_QRS	0.005	91	150	SG	False	curvature	0.002511176546798493	0.0029891944515301745
gaussian_QRS	0.005	91	150	SG	False	almost_curvature	0.016849301475698814	0.017032815805631884
gaussian_QRS	0.005	91	150	SG	False	weighted_abs_torsion	0.0993212575910567	0.08291388132136436
gaussian_QRS	0.005	91	150	SPEC	False	abs_torsion	0.49208628623917566	0.08846947673435793
gaussian_QRS	0.005	91	150	SPEC	False	curvature	0.004239091631850326	0.0029891944515301745
gaussian_QRS	0.005	91	150	SPEC	False	almost_curvature	0.017808836416530815	0.017032815805631884
gaussian_QRS	0.005	91	150	SPEC	False	weighted_abs_torsion	0.19510753654995222	0.08291388132136436
gaussian_QRS	0.005	91	150	SG0SPEC	False	abs_torsion	0.28702124746024504	0.08846947673435793
gaussian_QRS	0.005	91	150	SG0SPEC	False	curvature	0.002985149515586123	0.0029891944515301745
gaussian_QRS	0.005	91	150	SG0SPEC	False	almost_curvature	0.016770287229123375	0.017032815805631884
gaussian_QRS	0.005	91	150	SG0SPEC	False	weighted_abs_torsion	0.09440711499673715	0.08291388132136436
gaussian_QRS	0.005	91	150	TIK	False	abs_torsion	0.13074010306625858	0.08846947673435793
gaussian_QRS	0.005	91	150	TIK	False	curvature	0.002879258087910208	0.0029891944515301745
gaussian_QRS	0.005	91	150	TIK	False	almost_curvature	0.016628198602155926	0.017032815805631884
gaussian_QRS	0.005	91	150	TIK	False	weighted_abs_torsion	0.09682986544790961	0.08291388132136436
gaussian_QRS	0.005	91	150	FD	True	abs_torsion	0.10677651046483416	0.08846947673435793
gaussian_QRS	0.005	91	150	FD	True	curvature	0.0019990520737258113	0.0029891944515301745
gaussian_QRS	0.005	91	150	FD	True	almost_curvature	0.013262540334054707	0.017032815805631884
gaussian_QRS	0.005	91	150	FD	True	weighted_abs_torsion	0.09442219439817347	0.08291388132136436
gaussian_QRS	0.005	91	150	SG	True	abs_torsion	0.10673731988571367	0.08846947673435793
gaussian_QRS	0.005	91	150	SG	True	curvature	0.001997675923154232	0.0029891944515301745
gaussian_QRS	0.005	91	150	SG	True	almost_curvature	0.013261780042428709	0.017032815805631884
gaussian_QRS	0.005	91	150	SG	True	weighted_abs_torsion	0.09458365680674563	0.08291388132136436
gaussian_QRS	0.005	91	150	SPEC	True	abs_torsion	0.10679112991693174	0.08846947673435793
gaussian_QRS	0.005	91	150	SPEC	True	curvature	0.0019990811214537383	0.0029891944515301745
gaussian_QRS	0.005	91	150	SPEC	True	almost_curvature	0.013262557871018894	0.017032815805631884
gaussian_QRS	0.005	91	150	SPEC	True	weighted_abs_torsion	0.09442246631855838	0.08291388132136436
gaussian_QRS	0.005	91	150	SG0SPEC	True	abs_torsion	0.10531302861098668	0.08846947673435793
gaussian_QRS	0.005	91	150	SG0SPEC	True	curvature	0.0019931406008177727	0.0029891944515301745
gaussian_QRS	0.005	91	150	SG0SPEC	True	almost_curvature	0.01326324358914457	0.017032815805631884
gaussian_QRS	0.005	91	150	SG0SPEC	True	weighted_abs_torsion	0.09460037642628737	0.08291388132136436
gaussian_QRS	0.005	91	150	TIK	True	abs_torsion	0.10379838787276212	0.08846947673435793
gaussian_QRS	0.005	91	150	TIK	True	curvature	0.0019844306605104945	0.0029891944515301745
gaussian_QRS	0.005	91	150	TIK	True	almost_curvature	0.013222207725438206	0.017032815805631884
gaussian_QRS	0.005	91	150	TIK	True	weighted_abs_torsion	0.09502221738980356	0.08291388132136436
gaussian_QRS	0.005	92	40	FD	False	abs_torsion	0.12362196187115844	0.08846947673435793
gaussian_QRS	0.005	92	40	FD	False	curvature	0.002761547826132409	0.0029891944515301745
gaussian_QRS	0.005	92	40	FD	False	almost_curvature	0.016386684041850483	0.017032815805631884
gaussian_QRS	0.005	92	40	FD	False	weighted_abs_torsion	0.09802436119663091	0.08291388132136436
gaussian_QRS	0.005	92	40	SG	False	abs_torsion	0.12539427671784392	0.08846947673435793
gaussian_QRS	0.005	92	40	SG	False	curvature	0.0024242931551477767	0.0029891944515301745
gaussian_QRS	0.005	92	40	SG	False	almost_curvature	0.01639905819869514	0.017032815805631884
gaussian_QRS	0.005	92	40	SG	False	weighted_abs_torsion	0.10334844196026606	0.08291388132136436
gaussian_QRS	0.005	92	40	SPEC	False	abs_torsion	0.14006538525881496	0.08846947673435793
gaussian_QRS	0.005	92	40	SPEC	False	curvature	0.00283412361934895	0.0029891944515301745
gaussian_QRS	0.005	92	40	SPEC	False	almost_curvature	0.016524691518448882	0.017032815805631884
gaussian_QRS	0.005	92	40	SPEC	False	weighted_abs_torsion	0.09978435564097145	0.08291388132136436
gaussian_QRS	0.005	92	40	SG0SPEC	False	abs_torsion	0.14889448623289353	0.08846947673435793
gaussian_QRS	0.005	92	40	SG0SPEC	False	curvature	0.0027755568175087068	0.0029891944515301745
gaussian_QRS	0.005	92	40	SG0SPEC	False	almost_curvature	0.016377301865596376	0.017032815805631884
gaussian_QRS	0.005	92	40	SG0SPEC	False	weighted_abs_torsion	0.1000465370098973	0.08291388132136436
gaussian_QRS	0.005	92	40	TIK	False	abs_torsion	0.10674681539180375	0.08846947673435793
gaussian_QRS	0.005	92	40	TIK	False	curvature	0.002773348156752501	0.0029891944515301745
gaussian_QRS	0.005	92	40	TIK	False	almost_curvature	0.016408235152077517	0.017032815805631884
gaussian_QRS	0.005	92	40	TIK	False	weighted_abs_torsion	0.10092787720842918	0.08291388132136436
gaussian_QRS	0.005	92	100	FD	False	abs_torsion	0.2180513626851004	0.08846947673435793
gaussian_QRS	0.005	92	100	FD	False	curvature	0.0030412364206971482	0.0029891944515301745
gaussian_QRS	0.005	92	100	FD	False	almost_curvature	0.016996549589481658	0.017032815805631884
gaussian_QRS	0.005	92	100	FD	False	weighted_abs_torsion	0.08609035086778533	0.08291388132136436
gaussian_QRS	0.005	92	100	SG	False	abs_torsion	0.15494466732724846	0.08846947673435793
gaussian_QRS	0.005	92	100	SG	False	curvature	0.002505553903444706	0.0029891944515301745
gaussian_QRS	0.005	92	100	SG	False	almost_curvature	0.01685957426358352	0.017032815805631884
gaussian_QRS	0.005	92	100	SG	False	weighted_abs_torsion	0.0977196673792444	0.08291388132136436
gaussian_QRS	0.005	92	100	SPEC	False	abs_torsion	0.25530735506421837	0.08846947673435793
gaussian_QRS	0.005	92	100	SPEC	False	curvature	0.003219916033021674	0.0029891944515301745
gaussian_QRS	0.005	92	100	SPEC	False	almost_curvature	0.01720762656475682	0.017032815805631884
gaussian_QRS	0.005	92	100	SPEC	False	weighted_abs_torsion	0.08968920109820948	0.08291388132136436
gaussian_QRS	0.005	92	100	SG0SPEC	False	abs_torsion	0.18900870380425341	0.08846947673435793
gaussian_QRS	0.005	92	100	SG0SPEC	False	curvature	0.002931158994867649	0.0029891944515301745
gaussian_QRS	0.005	92	100	SG0SPEC	False	almost_curvature	0.01675454418795628	0.017032815805631884
gaussian_QRS	0.005	92	100	SG0SPEC	False	weighted_abs_torsion	0.09022521037618461	0.08291388132136436
gaussian_QRS	0.005	92	100	TIK	False	abs_torsion	0.1360242690843853	0.08846947673435793
gaussian_QRS	0.005	92	100	TIK	False	curvature	0.0028673596275997832	0.0029891944515301745
gaussian_QRS	0.005	92	100	TIK	False	almost_curvature	0.016622050126145916	0.017032815805631884
gaussian_QRS	0.005	92	100	TIK	False	weighted_abs_torsion	0.09517676277292357	0.08291388132136436
gaussian_QRS	0.005	92	150	FD	False	abs_torsion	0.36521708507646433	0.08846947673435793
gaussian_QRS	0.005	92	150	FD	False	curvature	0.0031897633331603864	0.0029891944515301745
gaussian_QRS	0.005	92	150	FD	False	almost_curvature	0.01709267546348358	0.017032815805631884
gaussian_QRS	0.005	92	150	FD	False	weighted_abs_torsion	0.09317563820983538	0.08291388132136436
gaussian_QRS	0.005	92	150	SG	False	abs_torsion	0.16102852433971046	0.08846947673435793
gaussian_QRS	0.005	92	150	SG	False	curvature	0.002507806707069829	0.0029891944515301745
gaussian_QRS	0.005	92	150	SG	False	almost_curvature	0.016863986645017332	0.017032815805631884
gaussian_QRS	0.005	92	150	SG	False	weighted_abs_torsion	0.09783851985439855	0.08291388132136436
gaussian_QRS	0.005	92	150	SPEC	False	abs_torsion	0.4690504461389697	0.08846947673435793
gaussian_QRS	0.005	92	150	SPEC	False	curvature	0.0037976020670350344	0.0029891944515301745
gaussian_QRS	0.005	92	150	SPEC	False	almost_curvature	0.0174761931899365	0.017032815805631884
gaussian_QRS	0.005	92	150	SPEC	False	weighted_abs_torsion	0.16087890002930655	0.08291388132136436
gaussian_QRS	0.005	92	150	SG0SPEC	False	abs_torsion	0.27479798203888234	0.08846947673435793
gaussian_QRS	0.005	92	150	SG0SPEC	False	curvature	0.0029704204584049374	0.0029891944515301745
gaussian_QRS	0.005	92	150	SG0SPEC	False	almost_curvature	0.016778340284088387	0.017032815805631884
gaussian_QRS	0.005	92	150	SG0SPEC	False	weighted_abs_torsion	0.0931256588174806	0.08291388132136436
gaussian_QRS	0.005	92	150	TIK	False	abs_torsion	0.13941046457101788	0.08846947673435793
gaussian_QRS	0.005	92	150	TIK	False	curvature	0.0028676150962297833	0.0029891944515301745
gaussian_QRS	0.005	92	150	TIK	False	almost_curvature	0.016622403931300784	0.017032815805631884
gaussian_QRS	0.005	92	150	TIK	False	weighted_abs_torsion	0.09518099280699882	0.08291388132136436
gaussian_QRS	0.005	92	150	FD	True	abs_torsion	0.10149858950998103	0.08846947673435793
gaussian_QRS	0.005	92	150	FD	True	curvature	0.0019959703218439657	0.0029891944515301745
gaussian_QRS	0.005	92	150	FD	True	almost_curvature	0.01324371888963018	0.017032815805631884
gaussian_QRS	0.005	92	150	FD	True	weighted_abs_torsion	0.09309436130581464	0.08291388132136436
gaussian_QRS	0.005	92	150	SG	True	abs_torsion	0.11073773776065896	0.08846947673435793
gaussian_QRS	0.005	92	150	SG	True	curvature	0.0019944426541666695	0.0029891944515301745
gaussian_QRS	0.005	92	150	SG	True	almost_curvature	0.013242180252310498	0.017032815805631884
gaussian_QRS	0.005	92	150	SG	True	weighted_abs_torsion	0.09325963780598456	0.08291388132136436
gaussian_QRS	0.005	92	150	SPEC	True	abs_torsion	0.10138719400694829	0.08846947673435793
gaussian_QRS	0.005	92	150	SPEC	True	curvature	0.0019960017733196083	0.0029891944515301745
gaussian_QRS	0.005	92	150	SPEC	True	almost_curvature	0.013243740949969367	0.017032815805631884
gaussian_QRS	0.005	92	150	SPEC	True	weighted_abs_torsion	0.09309443170538026	0.08291388132136436
gaussian_QRS	0.005	92	150	SG0SPEC	True	abs_torsion	0.11818374802257399	0.08846947673435793
gaussian_QRS	0.005	92	150	SG0SPEC	True	curvature	0.001989872742279658	0.0029891944515301745
gaussian_QRS	0.005	92	150	SG0SPEC	True	almost_curvature	0.013243035283103655	0.017032815805631884
gaussian_QRS	0.005	92	150	SG0SPEC	True	weighted_abs_torsion	0.09330682860606693	0.08291388132136436
gaussian_QRS	0.005	92	150	TIK	True	abs_torsion	0.10772940321740998	0.08846947673435793
gaussian_QRS	0.005	92	150	TIK	True	curvature	0.001980851354974516	0.0029891944515301745
gaussian_QRS	0.005	92	150	TIK	True	almost_curvature	0.013199979417585467	0.017032815805631884
gaussian_QRS	0.005	92	150	TIK	True	weighted_abs_torsion	0.09377092921662214	0.08291388132136436
gaussian_QRS	0.005	93	40	FD	False	abs_torsion	0.11194928163228564	0.08846947673435793
gaussian_QRS	0.005	93	40	FD	False	curvature	0.002759571288876202	0.0029891944515301745
gaussian_QRS	0.005	93	40	FD	False	almost_curvature	0.016404128734024175	0.017032815805631884
gaussian_QRS	0.005	93	40	FD	False	weighted_abs_torsion	0.09753281140050522	0.08291388132136436
gaussian_QRS	0.005	93	40	SG	False	abs_torsion	0.11061948671229135	0.08846947673435793
gaussian_QRS	0.005	93	40	SG	False	curvature	0.0024210205071337177	0.0029891944515301745
gaussian_QRS	0.005	93	40	SG	False	almost_curvature	0.01641563847294891	0.017032815805631884
gaussian_QRS	0.005	93	40	SG	False	weighted_abs_torsion	0.1029316275008232	0.08291388132136436
gaussian_QRS	0.005	93	40	SPEC	False	abs_torsion	0.12320803600353417	0.08846947673435793
gaussian_QRS	0.005	93	40	SPEC	False	curvature	0.002832294785280061	0.0029891944515301745
gaussian_QRS	0.005	93	40	SPEC	False	almost_curvature	0.01654142447115823	0.017032815805631884
gaussian_QRS	0.005	93	40	SPEC	False	weighted_abs_torsion	0.09923531423629367	0.08291388132136436
gaussian_QRS	0.005	93	40	SG0SPEC	False	abs_torsion	0.1121248658801377	0.08846947673435793
gaussian_QRS	0.005	93	40	SG0SPEC	False	curvature	0.002773356078694605	0.0029891944515301745
gaussian_QRS	0.005	93	40	SG0SPEC	False	almost_curvature	0.016392177281192633	0.017032815805631884
gaussian_QRS	0.005	93	40	SG0SPEC	False	weighted_abs_torsion	0.09959818619233088	0.08291388132136436
gaussian_QRS	0.005	93	40	TIK	False	abs_torsion	0.11156240287455343	0.08846947673435793
gaussian_QRS	0.005	93	40	TIK	False	curvature	0.0027705861310274617	0.0029891944515301745
gaussian_QRS	0.005	93	40	TIK	False	almost_curvature	0.01641704813864574	0.017032815805631884
gaussian_QRS	0.005	93	40	TIK	False	weighted_abs_torsion	0.10054742598409024	0.08291388132136436
gaussian_QRS	0.005	93	100	FD	False	abs_torsion	0.2592560660416332	0.08846947673435793
gaussian_QRS	0.005	93	100	FD	False	curvature	0.003025977539764452	0.0029891944515301745
gaussian_QRS	0.005	93	100	FD	False	almost_curvature	0.01705552977360311	0.017032815805631884
gaussian_QRS	0.005	93	100	FD	False	weighted_abs_torsion	0.08661105510486897	0.08291388132136436
gaussian_QRS	0.005	93	100	SG	False	abs_torsion	0.140366385479677	0.08846947673435793
gaussian_QRS	0.005	93	100	SG	False	curvature	0.0025005066601818116	0.0029891944515301745
gaussian_QRS	0.005	93	100	SG	False	almost_curvature	0.016898512417231552	0.017032815805631884
gaussian_QRS	0.005	93	100	SG	False	weighted_abs_torsion	0.09744197830601933	0.08291388132136436
gaussian_QRS	0.005	93	100	SPEC	False	abs_torsion	0.2989548201888177	0.08846947673435793
gaussian_QRS	0.005	93	100	SPEC	False	curvature	0.0032262975497840906	0.0029891944515301745
gaussian_QRS	0.005	93	100	SPEC	False	almost_curvature	0.01728086958900677	0.017032815805631884
gaussian_QRS	0.005	93	100	SPEC	False	weighted_abs_torsion	0.09133588532637872	0.08291388132136436
gaussian_QRS	0.005	93	100	SG0SPEC	False	abs_torsion	0.40032398159368965	0.08846947673435793
gaussian_QRS	0.005	93	100	SG0SPEC	False	curvature	0.002930279397499864	0.0029891944515301745
gaussian_QRS	0.005	93	100	SG0SPEC	False	almost_curvature	0.016780612884047228	0.017032815805631884
gaussian_QRS	0.005	93	100	SG0SPEC	False	weighted_abs_torsion	0.08944545138257348	0.08291388132136436
gaussian_QRS	0.005	93	100	TIK	False	abs_torsion	0.11737342354203426	0.08846947673435793
gaussian_QRS	0.005	93	100	TIK	False	curvature	0.002863281848158203	0.0029891944515301745
gaussian_QRS	0.005	93	100	TIK	False	almost_curvature	0.0166360517436885	0.017032815805631884
gaussian_QRS	0.005	93	100	TIK	False	weighted_abs_torsion	0.09443975609610744	0.08291388132136436
gaussian_QRS	0.005	93	150	FD	False	abs_torsion	0.29332700571233905	0.08846947673435793
gaussian_QRS	0.005	93	150	FD	False	curvature	0.003207586909353323	0.0029891944515301745
gaussian_QRS	0.005	93	150	FD	False	almost_curvature	0.017177324611688184	0.017032815805631884
gaussian_QRS	0.005	93	150	FD	False	weighted_abs_torsion	0.09201257723521304	0.08291388132136436
gaussian_QRS	0.005	93	150	SG	False	abs_torsion	0.15485251007766204	0.08846947673435793
gaussian_QRS	0.005	93	150	SG	False	curvature	0.002501977622423932	0.0029891944515301745
gaussian_QRS	0.005	93	150	SG	False	almost_curvature	0.016906256884600835	0.017032815805631884
gaussian_QRS	0.005	93	150	SG	False	weighted_abs_torsion	0.09759061284410674	0.08291388132136436
gaussian_QRS	0.005	93	150	SPEC	False	abs_torsion	0.5117569359932181	0.08846947673435793
gaussian_QRS	0.005	93	150	SPEC	False	curvature	0.0038714711453629487	0.0029891944515301745
gaussian_QRS	0.005	93	150	SPEC	False	almost_curvature	0.017629435499283138	0.017032815805631884
gaussian_QRS	0.005	93	150	SPEC	False	weighted_abs_torsion	0.14420507936388416	0.08291388132136436
gaussian_QRS	0.005	93	150	SG0SPEC	False	abs_torsion	0.284600085623855	0.08846947673435793
gaussian_QRS	0.005	93	150	SG0SPEC	False	curvature	0.002976965159778643	0.0029891944515301745
gaussian_QRS	0.005	93	150	SG0SPEC	False	almost_curvature	0.01680818285581772	0.017032815805631884
gaussian_QRS	0.005	93	150	SG0SPEC	False	weighted_abs_torsion	0.09129656943526682	0.08291388132136436
gaussian_QRS	0.005	93	150	TIK	False	abs_torsion	0.11567223686156294	0.08846947673435793
gaussian_QRS	0.005	93	150	TIK	False	curvature	0.0028632663896127814	0.0029891944515301745
gaussian_QRS	0.005	93	150	TIK	False	almost_curvature	0.016636492773760597	0.017032815805631884
gaussian_QRS	0.005	93	150	TIK	False	weighted_abs_torsion	0.09444224414730015	0.08291388132136436
gaussian_QRS	0.005	93	150	FD	True	abs_torsion	0.10276049950461734	0.08846947673435793
gaussian_QRS	0.005	93	150	FD	True	curvature	0.0019904945207177894	0.0029891944515301745
gaussian_QRS	0.005	93	150	FD	True	almost_curvature	0.013280206861475439	0.017032815805631884
gaussian_QRS	0.005	93	150	FD	True	weighted_abs_torsion	0.09278668469877445	0.08291388132136436
gaussian_QRS	0.005	93	150	SG	True	abs_torsion	0.1022893158688011	0.08846947673435793
gaussian_QRS	0.005	93	150	SG	True	curvature	0.001989049566602797	0.0029891944515301745
gaussian_QRS	0.005	93	150	SG	True	almost_curvature	0.01327846731918202	0.017032815805631884
gaussian_QRS	0.005	93	150	SG	True	weighted_abs_torsion	0.09295986068501012	0.08291388132136436
gaussian_QRS	0.005	93	150	SPEC	True	abs_torsion	0.10277732729585831	0.08846947673435793
gaussian_QRS	0.005	93	150	SPEC	True	curvature	0.0019905246372353765	0.0029891944515301745
gaussian_QRS	0.005	93	150	SPEC	True	almost_curvature	0.013280228637007115	0.017032815805631884
gaussian_QRS	0.005	93	150	SPEC	True	weighted_abs_torsion	0.0927864899309494	0.08291388132136436
gaussian_QRS	0.005	93	150	SG0SPEC	True	abs_torsion	0.10095393429675889	0.08846947673435793
gaussian_QRS	0.005	93	150	SG0SPEC	True	curvature	0.0019845365873132495	0.0029891944515301745
gaussian_QRS	0.005	93	150	SG0SPEC	True	almost_curvature	0.013279064822337825	0.017032815805631884
gaussian_QRS	0.005	93	150	SG0SPEC	True	weighted_abs_torsion	0.09303585929646811	0.08291388132136436
gaussian_QRS	0.005	93	150	TIK	True	abs_torsion	0.09952165684912319	0.08846947673435793
gaussian_QRS	0.005	93	150	TIK	True	curvature	0.0019758704614008865	0.0029891944515301745
gaussian_QRS	0.005	93	150	TIK	True	almost_curvature	0.013235277482796987	0.017032815805631884
gaussian_QRS	0.005	93	150	TIK	True	weighted_abs_torsion	0.09353079300717253	0.08291388132136436
gaussian_QRS	0.005	94	40	FD	False	abs_torsion	0.10334943546748518	0.08846947673435793
gaussian_QRS	0.005	94	40	FD	False	curvature	0.00276805249087788	0.0029891944515301745
gaussian_QRS	0.005	94	40	FD	False	almost_curvature	0.01647855747904491	0.017032815805631884
gaussian_QRS	0.005	94	40	FD	False	weighted_abs_torsion	0.09905379031868468	0.08291388132136436
gaussian_QRS	0.005	94	40	SG	False	abs_torsion	0.10497238885809006	0.08846947673435793
gaussian_QRS	0.005	94	40	SG	False	curvature	0.0024285371137410658	0.0029891944515301745
gaussian_QRS	0.005	94	40	SG	False	almost_curvature	0.016490368102428207	0.017032815805631884
gaussian_QRS	0.005	94	40	SG	False	weighted_abs_torsion	0.10417358472592639	0.08291388132136436
gaussian_QRS	0.005	94	40	SPEC	False	abs_torsion	0.11054822306423748	0.08846947673435793
gaussian_QRS	0.005	94	40	SPEC	False	curvature	0.002841150713182681	0.0029891944515301745
gaussian_QRS	0.005	94	40	SPEC	False	almost_curvature	0.016616641801714387	0.017032815805631884
gaussian_QRS	0.005	94	40	SPEC	False	weighted_abs_torsion	0.10089896310140482	0.08291388132136436
gaussian_QRS	0.005	94	40	SG0SPEC	False	abs_torsion	0.10189014197068906	0.08846947673435793
gaussian_QRS	0.005	94	40	SG0SPEC	False	curvature	0.0027816221332538048	0.0029891944515301745
gaussian_QRS	0.005	94	40	SG0SPEC	False	almost_curvature	0.016467622334190815	0.017032815805631884
gaussian_QRS	0.005	94	40	SG0SPEC	False	weighted_abs_torsion	0.10106694325778241	0.08291388132136436
gaussian_QRS	0.005	94	40	TIK	False	abs_torsion	0.09446241510120272	0.08846947673435793
gaussian_QRS	0.005	94	40	TIK	False	curvature	0.002778155848850117	0.0029891944515301745
gaussian_QRS	0.005	94	40	TIK	False	almost_curvature	0.016496088135583904	0.017032815805631884
gaussian_QRS	0.005	94	40	TIK	False	weighted_abs_torsion	0.1018813072570973	0.08291388132136436
gaussian_QRS	0.005	94	100	FD	False	abs_torsion	0.2348233157714012	0.08846947673435793
gaussian_QRS	0.005	94	100	FD	False	curvature	0.0030494016209274078	0.0029891944515301745
gaussian_QRS	0.005	94	100	FD	False	almost_curvature	0.017136792631784928	0.017032815805631884
gaussian_QRS	0.005	94	100	FD	False	weighted_abs_torsion	0.08880583126965469	0.08291388132136436
gaussian_QRS	0.005	94	100	SG	False	abs_torsion	0.1697599515706612	0.08846947673435793
gaussian_QRS	0.005	94	100	SG	False	curvature	0.0025133467875275233	0.0029891944515301745
gaussian_QRS	0.005	94	100	SG	False	almost_curvature	0.017001066015443735	0.017032815805631884
gaussian_QRS	0.005	94	100	SG	False	weighted_abs_torsion	0.09869322158153034	0.08291388132136436
gaussian_QRS	0.005	94	100	SPEC	False	abs_torsion	0.3145881527611736	0.08846947673435793
gaussian_QRS	0.005	94	100	SPEC	False	curvature	0.003222167200979187	0.0029891944515301745
gaussian_QRS	0.005	94	100	SPEC	False	almost_curvature	0.01734975822508454	0.017032815805631884
gaussian_QRS	0.005	94	100	SPEC	False	weighted_abs_torsion	0.09136412428212187	0.08291388132136436
gaussian_QRS	0.005	94	100	SG0SPEC	False	abs_torsion	0.18223080637039227	0.08846947673435793
gaussian_QRS	0.005	94	100	SG0SPEC	False	curvature	0.002935387477828064	0.0029891944515301745
gaussian_QRS	0.005	94	100	SG0SPEC	False	almost_curvature	0.016875273219648313	0.017032815805631884
gaussian_QRS	0.005	94	100	SG0SPEC	False	weighted_abs_torsion	0.09157512443297683	0.08291388132136436
gaussian_QRS	0.005	94	100	TIK	False	abs_torsion	0.13311589235635174	0.08846947673435793
gaussian_QRS	0.005	94	100	TIK	False	curvature	0.0028763788946455093	0.0029891944515301745
gaussian_QRS	0.005	94	100	TIK	False	almost_curvature	0.016717140831727963	0.017032815805631884
gaussian_QRS	0.005	94	100	TIK	False	weighted_abs_torsion	0.09641066848247155	0.08291388132136436
gaussian_QRS	0.005	94	150	FD	False	abs_torsion	0.18521844588166944	0.08846947673435793
gaussian_QRS	0.005	94	150	FD	False	curvature	0.0031653572207297463	0.0029891944515301745
gaussian_QRS	0.005	94	150	FD	False	almost_curvature	0.01725550080539187	0.017032815805631884
gaussian_QRS	0.005	94	150	FD	False	weighted_abs_torsion	0.08928981204574622	0.08291388132136436
gaussian_QRS	0.005	94	150	SG	False	abs_torsion	0.16483876754221058	0.08846947673435793
gaussian_QRS	0.005	94	150	SG	False	curvature	0.002514192376441272	0.0029891944515301745
gaussian_QRS	0.005	94	150	SG	False	almost_curvature	0.0170009750533934	0.017032815805631884
gaussian_QRS	0.005	94	150	SG	False	weighted_abs_torsion	0.098857746094677	0.08291388132136436
gaussian_QRS	0.005	94	150	SPEC	False	abs_torsion	0.40771441670691433	0.08846947673435793
gaussian_QRS	0.005	94	150	SPEC	False	curvature	0.0037173658214386847	0.0029891944515301745
gaussian_QRS	0.005	94	150	SPEC	False	almost_curvature	0.017680256934131777	0.017032815805631884
gaussian_QRS	0.005	94	150	SPEC	False	weighted_abs_torsion	0.13347374208524246	0.08291388132136436
gaussian_QRS	0.005	94	150	SG0SPEC	False	abs_torsion	0.3493146174511727	0.08846947673435793
gaussian_QRS	0.005	94	150	SG0SPEC	False	curvature	0.0029686116974781585	0.0029891944515301745
gaussian_QRS	0.005	94	150	SG0SPEC	False	almost_curvature	0.016889385288175678	0.017032815805631884
gaussian_QRS	0.005	94	150	SG0SPEC	False	weighted_abs_torsion	0.09431165101241458	0.08291388132136436
gaussian_QRS	0.005	94	150	TIK	False	abs_torsion	0.13590058263431543	0.08846947673435793
gaussian_QRS	0.005	94	150	TIK	False	curvature	0.0028766295085729528	0.0029891944515301745
gaussian_QRS	0.005	94	150	TIK	False	almost_curvature	0.01671747785225538	0.017032815805631884
gaussian_QRS	0.005	94	150	TIK	False	weighted_abs_torsion	0.09641369140397582	0.08291388132136436
gaussian_QRS	0.005	94	150	FD	True	abs_torsion	0.10547749648373425	0.08846947673435793
gaussian_QRS	0.005	94	150	FD	True	curvature	0.00199917817245365	0.0029891944515301745
gaussian_QRS	0.005	94	150	FD	True	almost_curvature	0.013353843569610285	0.017032815805631884
gaussian_QRS	0.005	94	150	FD	True	weighted_abs_torsion	0.09372821998424083	0.08291388132136436
gaussian_QRS	0.005	94	150	SG	True	abs_torsion	0.10533539979645874	0.08846947673435793
gaussian_QRS	0.005	94	150	SG	True	curvature	0.0019975054470604864	0.0029891944515301745
gaussian_QRS	0.005	94	150	SG	True	almost_curvature	0.013352593203954627	0.017032815805631884
gaussian_QRS	0.005	94	150	SG	True	weighted_abs_torsion	0.09388978751517318	0.08291388132136436
gaussian_QRS	0.005	94	150	SPEC	True	abs_torsion	0.10551988895082562	0.08846947673435793
gaussian_QRS	0.005	94	150	SPEC	True	curvature	0.00199921212685365	0.0029891944515301745
gaussian_QRS	0.005	94	150	SPEC	True	almost_curvature	0.013353863190665314	0.017032815805631884
gaussian_QRS	0.005	94	150	SPEC	True	weighted_abs_torsion	0.09372846740178035	0.08291388132136436
gaussian_QRS	0.005	94	150	SG0SPEC	True	abs_torsion	0.1015024663353949	0.08846947673435793
gaussian_QRS	0.005	94	150	SG0SPEC	True	curvature	0.001992802971219102	0.0029891944515301745
gaussian_QRS	0.005	94	150	SG0SPEC	True	almost_curvature	0.013353465480763776	0.017032815805631884
gaussian_QRS	0.005	94	150	SG0SPEC	True	weighted_abs_torsion	0.09390209478718888	0.08291388132136436
gaussian_QRS	0.005	94	150	TIK	True	abs_torsion	0.09662500826248892	0.08846947673435793
gaussian_QRS	0.005	94	150	TIK	True	curvature	0.001983818962418458	0.0029891944515301745
gaussian_QRS	0.005	94	150	TIK	True	almost_curvature	0.01330844279644578	0.017032815805631884
gaussian_QRS	0.005	94	150	TIK	True	weighted_abs_torsion	0.09429107630958226	0.08291388132136436
gaussian_QRS	0.005	95	40	FD	False	abs_torsion	0.12166928241450976	0.08846947673435793
gaussian_QRS	0.005	95	40	FD	False	curvature	0.002757776029142052	0.0029891944515301745
gaussian_QRS	0.005	95	40	FD	False	almost_curvature	0.016357245108574826	0.017032815805631884
gaussian_QRS	0.005	95	40	FD	False	weighted_abs_torsion	0.09721429956508752	0.08291388132136436
gaussian_QRS	0.005	95	40	SG	False	abs_torsion	0.1102623025618987	0.08846947673435793
gaussian_QRS	0.005	95	40	SG	False	curvature	0.002418607734006347	0.0029891944515301745
gaussian_QRS	0.005	95	40	SG	False	almost_curvature	0.016366913106519804	0.017032815805631884
gaussian_QRS	0.005	95	40	SG	False	weighted_abs_torsion	0.10258683793473525	0.08291388132136436
gaussian_QRS	0.005	95	40	SPEC	False	abs_torsion	0.12647232919976908	0.08846947673435793
gaussian_QRS	0.005	95	40	SPEC	False	curvature	0.0028308763411944915	0.0029891944515301745
gaussian_QRS	0.005	95	40	SPEC	False	almost_curvature	0.01649506802517026	0.017032815805631884
gaussian_QRS	0.005	95	40	SPEC	False	weighted_abs_torsion	0.09892931397169417	0.08291388132136436
gaussian_QRS	0.005	95	40	SG0SPEC	False	abs_torsion	0.1240003550099497	0.08846947673435793
gaussian_QRS	0.005	95	40	SG0SPEC	False	curvature	0.0027711242520567607	0.0029891944515301745
gaussian_QRS	0.005	95	40	SG0SPEC	False	almost_curvature	0.016344260202744803	0.017032815805631884
gaussian_QRS	0.005	95	40	SG0SPEC	False	weighted_abs_torsion	0.0992518194697239	0.08291388132136436
gaussian_QRS	0.005	95	40	TIK	False	abs_torsion	0.12606760950356927	0.08846947673435793
gaussian_QRS	0.005	95	40	TIK	False	curvature	0.002767066591958546	0.0029891944515301745
gaussian_QRS	0.005	95	40	TIK	False	almost_curvature	0.01636848852036237	0.017032815805631884
gaussian_QRS	0.005	95	40	TIK	False	weighted_abs_torsion	0.100156547394952	0.08291388132136436
gaussian_QRS	0.005	95	100	FD	False	abs_torsion	0.23501708008782174	0.08846947673435793
gaussian_QRS	0.005	95	100	FD	False	curvature	0.00297417696353077	0.0029891944515301745
gaussian_QRS	0.005	95	100	FD	False	almost_curvature	0.01699893123569795	0.017032815805631884
gaussian_QRS	0.005	95	100	FD	False	weighted_abs_torsion	0.08323835097817983	0.08291388132136436
gaussian_QRS	0.005	95	100	SG	False	abs_torsion	0.13622248972197626	0.08846947673435793
gaussian_QRS	0.005	95	100	SG	False	curvature	0.002492852186420881	0.0029891944515301745
gaussian_QRS	0.005	95	100	SG	False	almost_curvature	0.016864015845356333	0.017032815805631884
gaussian_QRS	0.005	95	100	SG	False	weighted_abs_torsion	0.096217199935721	0.08291388132136436
gaussian_QRS	0.005	95	100	SPEC	False	abs_torsion	0.2917641991164703	0.08846947673435793
gaussian_QRS	0.005	95	100	SPEC	False	curvature	0.0031415825889231134	0.0029891944515301745
gaussian_QRS	0.005	95	100	SPEC	False	almost_curvature	0.017204421801266575	0.017032815805631884
gaussian_QRS	0.005	95	100	SPEC	False	weighted_abs_torsion	0.08495243519436177	0.08291388132136436
gaussian_QRS	0.005	95	100	SG0SPEC	False	abs_torsion	0.45847469157189413	0.08846947673435793
gaussian_QRS	0.005	95	100	SG0SPEC	False	curvature	0.0029071163246779633	0.0029891944515301745
gaussian_QRS	0.005	95	100	SG0SPEC	False	almost_curvature	0.01673686687638267	0.017032815805631884
gaussian_QRS	0.005	95	100	SG0SPEC	False	weighted_abs_torsion	0.0881029682708083	0.08291388132136436
gaussian_QRS	0.005	95	100	TIK	False	abs_torsion	0.1187823153323618	0.08846947673435793
gaussian_QRS	0.005	95	100	TIK	False	curvature	0.002857119748795674	0.0029891944515301745
gaussian_QRS	0.005	95	100	TIK	False	almost_curvature	0.01659963100981017	0.017032815805631884
gaussian_QRS	0.005	95	100	TIK	False	weighted_abs_torsion	0.09390523436136605	0.08291388132136436
gaussian_QRS	0.005	95	150	FD	False	abs_torsion	0.2448070507162861	0.08846947673435793
gaussian_QRS	0.005	95	150	FD	False	curvature	0.003154211482343107	0.0029891944515301745
gaussian_QRS	0.005	95	150	FD	False	almost_curvature	0.01717765842368674	0.017032815805631884
gaussian_QRS	0.005	95	150	FD	False	weighted_abs_torsion	0.0893292508447442	0.08291388132136436
gaussian_QRS	0.005	95	150	SG	False	abs_torsion	0.16760000499606653	0.08846947673435793
gaussian_QRS	0.005	95	150	SG	False	curvature	0.0024952203482012437	0.0029891944515301745
gaussian_QRS	0.005	95	150	SG	False	almost_curvature	0.01687500635087365	0.017032815805631884
gaussian_QRS	0.005	95	150	SG	False	weighted_abs_torsion	0.09640077034840405	0.08291388132136436
gaussian_QRS	0.005	95	150	SPEC	False	abs_torsion	0.42906734712845684	0.08846947673435793
gaussian_QRS	0.005	95	150	SPEC	False	curvature	0.0038050329522641537	0.0029891944515301745
gaussian_QRS	0.005	95	150	SPEC	False	almost_curvature	0.017588539350912723	0.017032815805631884
gaussian_QRS	0.005	95	150	SPEC	False	weighted_abs_torsion	0.13647823797619607	0.08291388132136436
gaussian_QRS	0.005	95	150	SG0SPEC	False	abs_torsion	0.28707991649647535	0.08846947673435793
gaussian_QRS	0.005	95	150	SG0SPEC	False	curvature	0.002962731835277385	0.0029891944515301745
gaussian_QRS	0.005	95	150	SG0SPEC	False	almost_curvature	0.016765008919148318	0.017032815805631884
gaussian_QRS	0.005	95	150	SG0SPEC	False	weighted_abs_torsion	0.09196379234563619	0.08291388132136436
gaussian_QRS	0.005	95	150	TIK	False	abs_torsion	0.12320732695061347	0.08846947673435793
gaussian_QRS	0.005	95	150	TIK	False	curvature	0.002857217554063482	0.0029891944515301745
gaussian_QRS	0.005	95	150	TIK	False	almost_curvature	0.016600319191176546	0.017032815805631884
gaussian_QRS	0.005	95	150	TIK	False	weighted_abs_torsion	0.0938892627310322	0.08291388132136436
gaussian_QRS	0.005	95	150	FD	True	abs_torsion	0.10624997371696251	0.08846947673435793
gaussian_QRS	0.005	95	150	FD	True	curvature	0.001988752728620532	0.0029891944515301745
gaussian_QRS	0.005	95	150	FD	True	almost_curvature	0.013239751439033437	0.017032815805631884
gaussian_QRS	0.005	95	150	FD	True	weighted_abs_torsion	0.09251136507558562	0.08291388132136436
gaussian_QRS	0.005	95	150	SG	True	abs_torsion	0.10834039824595514	0.08846947673435793
gaussian_QRS	0.005	95	150	SG	True	curvature	0.0019873609856915853	0.0029891944515301745
gaussian_QRS	0.005	95	150	SG	True	almost_curvature	0.013238227831570614	0.017032815805631884
gaussian_QRS	0.005	95	150	SG	True	weighted_abs_torsion	0.09267827884292919	0.08291388132136436
gaussian_QRS	0.005	95	150	SPEC	True	abs_torsion	0.10622831025563399	0.08846947673435793
gaussian_QRS	0.005	95	150	SPEC	True	curvature	0.00198878174454482	0.0029891944515301745
gaussian_QRS	0.005	95	150	SPEC	True	almost_curvature	0.013239773809408176	0.017032815805631884
gaussian_QRS	0.005	95	150	SPEC	True	weighted_abs_torsion	0.09251118437166883	0.08291388132136436
gaussian_QRS	0.005	95	150	SG0SPEC	True	abs_torsion	0.10764419243627499	0.08846947673435793
gaussian_QRS	0.005	95	150	SG0SPEC	True	curvature	0.0019830522521216845	0.0029891944515301745
gaussian_QRS	0.005	95	150	SG0SPEC	True	almost_curvature	0.013238922198825559	0.017032815805631884
gaussian_QRS	0.005	95	150	SG0SPEC	True	weighted_abs_torsion	0.09274591525724644	0.08291388132136436
gaussian_QRS	0.005	95	150	TIK	True	abs_torsion	0.10506115966377169	0.08846947673435793
gaussian_QRS	0.005	95	150	TIK	True	curvature	0.001974618525347792	0.0029891944515301745
gaussian_QRS	0.005	95	150	TIK	True	almost_curvature	0.013196060040793444	0.017032815805631884
gaussian_QRS	0.005	95	150	TIK	True	weighted_abs_torsion	0.09321559488179866	0.08291388132136436
gaussian_QRS	0.005	96	40	FD	False	abs_torsion	0.13575441002595978	0.08846947673435793
gaussian_QRS	0.005	96	40	FD	False	curvature	0.002772060553174397	0.0029891944515301745
gaussian_QRS	0.005	96	40	FD	False	almost_curvature	0.01648416026046127	0.017032815805631884
gaussian_QRS	0.005	96	40	FD	False	weighted_abs_torsion	0.09621449718418838	0.08291388132136436
gaussian_QRS	0.005	96	40	SG	False	abs_torsion	0.11272918369099365	0.08846947673435793
gaussian_QRS	0.005	96	40	SG	False	curvature	0.0024284262351149345	0.0029891944515301745
gaussian_QRS	0.005	96	40	SG	False	almost_curvature	0.01649620009914206	0.017032815805631884
gaussian_QRS	0.005	96	40	SG	False	weighted_abs_torsion	0.10185913695374717	0.08291388132136436
gaussian_QRS	0.005	96	40	SPEC	False	abs_torsion	0.12425521685661187	0.08846947673435793
gaussian_QRS	0.005	96	40	SPEC	False	curvature	0.0028466753246533297	0.0029891944515301745
gaussian_QRS	0.005	96	40	SPEC	False	almost_curvature	0.01662415883579163	0.017032815805631884
gaussian_QRS	0.005	96	40	SPEC	False	weighted_abs_torsion	0.09781140340378977	0.08291388132136436
gaussian_QRS	0.005	96	40	SG0SPEC	False	abs_torsion	0.1390711216286034	0.08846947673435793
gaussian_QRS	0.005	96	40	SG0SPEC	False	curvature	0.0027856421338677715	0.0029891944515301745
gaussian_QRS	0.005	96	40	SG0SPEC	False	almost_curvature	0.016470725505931365	0.017032815805631884
gaussian_QRS	0.005	96	40	SG0SPEC	False	weighted_abs_torsion	0.09831429307861694	0.08291388132136436
gaussian_QRS	0.005	96	40	TIK	False	abs_torsion	0.13870669416426223	0.08846947673435793
gaussian_QRS	0.005	96	40	TIK	False	curvature	0.002782064078392915	0.0029891944515301745
gaussian_QRS	0.005	96	40	TIK	False	almost_curvature	0.016493606786261744	0.017032815805631884
gaussian_QRS	0.005	96	40	TIK	False	weighted_abs_torsion	0.09939708937540451	0.08291388132136436
gaussian_QRS	0.005	96	100	FD	False	abs_torsion	0.24658825034765414	0.08846947673435793
gaussian_QRS	0.005	96	100	FD	False	curvature	0.0030200140546554274	0.0029891944515301745
gaussian_QRS	0.005	96	100	FD	False	almost_curvature	0.01698626191924784	0.017032815805631884
gaussian_QRS	0.005	96	100	FD	False	weighted_abs_torsion	0.0817250677033737	0.08291388132136436
gaussian_QRS	0.005	96	100	SG	False	abs_torsion	0.21225750594667714	0.08846947673435793
gaussian_QRS	0.005	96	100	SG	False	curvature	0.002503473393870641	0.0029891944515301745
gaussian_QRS	0.005	96	100	SG	False	almost_curvature	0.016904398258715286	0.017032815805631884
gaussian_QRS	0.005	96	100	SG	False	weighted_abs_torsion	0.09469757868515846	0.08291388132136436
gaussian_QRS	0.005	96	100	SPEC	False	abs_torsion	0.24829600445166228	0.08846947673435793
gaussian_QRS	0.005	96	100	SPEC	False	curvature	0.003200234295121279	0.0029891944515301745
gaussian_QRS	0.005	96	100	SPEC	False	almost_curvature	0.017183658389128897	0.017032815805631884
gaussian_QRS	0.005	96	100	SPEC	False	weighted_abs_torsion	0.08368955667986482	0.08291388132136436
gaussian_QRS	0.005	96	100	SG0SPEC	False	abs_torsion	0.15443585081341432	0.08846947673435793
gaussian_QRS	0.005	96	100	SG0SPEC	False	curvature	0.0029239109511207013	0.0029891944515301745
gaussian_QRS	0.005	96	100	SG0SPEC	False	almost_curvature	0.016834095536813472	0.017032815805631884
gaussian_QRS	0.005	96	100	SG0SPEC	False	weighted_abs_torsion	0.08639428686035724	0.08291388132136436
gaussian_QRS	0.005	96	100	TIK	False	abs_torsion	0.1262942685399525	0.08846947673435793
gaussian_QRS	0.005	96	100	TIK	False	curvature	0.002869542585182744	0.0029891944515301745
gaussian_QRS	0.005	96	100	TIK	False	almost_curvature	0.016714397492505917	0.017032815805631884
gaussian_QRS	0.005	96	100	TIK	False	weighted_abs_torsion	0.09227692200621432	0.08291388132136436
gaussian_QRS	0.005	96	150	FD	False	abs_torsion	0.32310270316012096	0.08846947673435793
gaussian_QRS	0.005	96	150	FD	False	curvature	0.0032054609841243595	0.0029891944515301745
gaussian_QRS	0.005	96	150	FD	False	almost_curvature	0.017105454170536435	0.017032815805631884
gaussian_QRS	0.005	96	150	FD	False	weighted_abs_torsion	0.08546207545750162	0.08291388132136436
gaussian_QRS	0.005	96	150	SG	False	abs_torsion	0.16471173692798655	0.08846947673435793
gaussian_QRS	0.005	96	150	SG	False	curvature	0.002506376989115904	0.0029891944515301745
gaussian_QRS	0.005	96	150	SG	False	almost_curvature	0.016908603453368573	0.017032815805631884
gaussian_QRS	0.005	96	150	SG	False	weighted_abs_torsion	0.09482586040011474	0.08291388132136436
gaussian_QRS	0.005	96	150	SPEC	False	abs_torsion	0.5897918102867548	0.08846947673435793
gaussian_QRS	0.005	96	150	SPEC	False	curvature	0.0040086249906276395	0.0029891944515301745
gaussian_QRS	0.005	96	150	SPEC	False	almost_curvature	0.017617056290815426	0.017032815805631884
gaussian_QRS	0.005	96	150	SPEC	False	weighted_abs_torsion	0.16415072403238332	0.08291388132136436
gaussian_QRS	0.005	96	150	SG0SPEC	False	abs_torsion	0.5163608284368836	0.08846947673435793
gaussian_QRS	0.005	96	150	SG0SPEC	False	curvature	0.002973118683300475	0.0029891944515301745
gaussian_QRS	0.005	96	150	SG0SPEC	False	almost_curvature	0.016871529873005796	0.017032815805631884
gaussian_QRS	0.005	96	150	SG0SPEC	False	weighted_abs_torsion	0.08836350421050067	0.08291388132136436
gaussian_QRS	0.005	96	150	TIK	False	abs_torsion	0.1257956152574792	0.08846947673435793
gaussian_QRS	0.005	96	150	TIK	False	curvature	0.002869828327550756	0.0029891944515301745
gaussian_QRS	0.005	96	150	TIK	False	almost_curvature	0.016714764414460577	0.017032815805631884
gaussian_QRS	0.005	96	150	TIK	False	weighted_abs_torsion	0.09228245604256115	0.08291388132136436
gaussian_QRS	0.005	96	150	FD	True	abs_torsion	0.10179011045036987	0.08846947673435793
gaussian_QRS	0.005	96	150	FD	True	curvature	0.0019935430013663614	0.0029891944515301745
gaussian_QRS	0.005	96	150	FD	True	almost_curvature	0.013283750744474654	0.017032815805631884
gaussian_QRS	0.005	96	150	FD	True	weighted_abs_torsion	0.09183407061770488	0.08291388132136436
gaussian_QRS	0.005	96	150	SG	True	abs_torsion	0.10090079643640364	0.08846947673435793
gaussian_QRS	0.005	96	150	SG	True	curvature	0.0019920820240171143	0.0029891944515301745
gaussian_QRS	0.005	96	150	SG	True	almost_curvature	0.013283792160332143	0.017032815805631884
gaussian_QRS	0.005	96	150	SG	True	weighted_abs_torsion	0.09202215938281502	0.08291388132136436
gaussian_QRS	0.005	96	150	SPEC	True	abs_torsion	0.1018456669792935	0.08846947673435793
gaussian_QRS	0.005	96	150	SPEC	True	curvature	0.0019935731246994485	0.0029891944515301745
gaussian_QRS	0.005	96	150	SPEC	True	almost_curvature	0.013283764235055492	0.017032815805631884
gaussian_QRS	0.005	96	150	SPEC	True	weighted_abs_torsion	0.09183313104984915	0.08291388132136436
gaussian_QRS	0.005	96	150	SG0SPEC	True	abs_torsion	0.10005419194049148	0.08846947673435793
gaussian_QRS	0.005	96	150	SG0SPEC	True	curvature	0.0019877242733715257	0.0029891944515301745
gaussian_QRS	0.005	96	150	SG0SPEC	True	almost_curvature	0.013285631152115923	0.017032815805631884
gaussian_QRS	0.005	96	150	SG0SPEC	True	weighted_abs_torsion	0.09217600023928411	0.08291388132136436
gaussian_QRS	0.005	96	150	TIK	True	abs_torsion	0.10029588911181246	0.08846947673435793
gaussian_QRS	0.005	96	150	TIK	True	curvature	0.001979410266883936	0.0029891944515301745
gaussian_QRS	0.005	96	150	TIK	True	almost_curvature	0.013245736825767823	0.017032815805631884
gaussian_QRS	0.005	96	150	TIK	True	weighted_abs_torsion	0.09278082855772983	0.08291388132136436
gaussian_QRS	0.005	97	40	FD	False	abs_torsion	0.1113997922555631	0.08846947673435793
gaussian_QRS	0.005	97	40	FD	False	curvature	0.0027570643801344582	0.0029891944515301745
gaussian_QRS	0.005	97	40	FD	False	almost_curvature	0.016442333309949705	0.017032815805631884
gaussian_QRS	0.005	97	40	FD	False	weighted_abs_torsion	0.09779251813389293	0.08291388132136436
gaussian_QRS	0.005	97	40	SG	False	abs_torsion	0.10670001871589715	0.08846947673435793
gaussian_QRS	0.005	97	40	SG	False	curvature	0.0024183233397968625	0.0029891944515301745
gaussian_QRS	0.005	97	40	SG	False	almost_curvature	0.01645302583966988	0.017032815805631884
gaussian_QRS	0.005	97	40	SG	False	weighted_abs_torsion	0.10303568325043073	0.08291388132136436
gaussian_QRS	0.005	97	40	SPEC	False	abs_torsion	0.15148013229699103	0.08846947673435793
gaussian_QRS	0.005	97	40	SPEC	False	curvature	0.0028300299412652233	0.0029891944515301745
gaussian_QRS	0.005	97	40	SPEC	False	almost_curvature	0.016579888946954346	0.017032815805631884
gaussian_QRS	0.005	97	40	SPEC	False	weighted_abs_torsion	0.09956814110059524	0.08291388132136436
gaussian_QRS	0.005	97	40	SG0SPEC	False	abs_torsion	0.10774343004593423	0.08846947673435793
gaussian_QRS	0.005	97	40	SG0SPEC	False	curvature	0.0027709254562048357	0.0029891944515301745
gaussian_QRS	0.005	97	40	SG0SPEC	False	almost_curvature	0.016429967324971862	0.017032815805631884
gaussian_QRS	0.005	97	40	SG0SPEC	False	weighted_abs_torsion	0.09977223476789475	0.08291388132136436
gaussian_QRS	0.005	97	40	TIK	False	abs_torsion	0.10753186269714772	0.08846947673435793
gaussian_QRS	0.005	97	40	TIK	False	curvature	0.0027679390257082984	0.0029891944515301745
gaussian_QRS	0.005	97	40	TIK	False	almost_curvature	0.016454942583393802	0.017032815805631884
gaussian_QRS	0.005	97	40	TIK	False	weighted_abs_torsion	0.10057554057643686	0.08291388132136436
gaussian_QRS	0.005	97	100	FD	False	abs_torsion	0.24235323378029278	0.08846947673435793
gaussian_QRS	0.005	97	100	FD	False	curvature	0.0029974259033409526	0.0029891944515301745
gaussian_QRS	0.005	97	100	FD	False	almost_curvature	0.017042519440704944	0.017032815805631884
gaussian_QRS	0.005	97	100	FD	False	weighted_abs_torsion	0.08646171883208552	0.08291388132136436
gaussian_QRS	0.005	97	100	SG	False	abs_torsion	0.19387420248293222	0.08846947673435793
gaussian_QRS	0.005	97	100	SG	False	curvature	0.0024923216958270605	0.0029891944515301745
gaussian_QRS	0.005	97	100	SG	False	almost_curvature	0.01693484574832147	0.017032815805631884
gaussian_QRS	0.005	97	100	SG	False	weighted_abs_torsion	0.09739273091764028	0.08291388132136436
gaussian_QRS	0.005	97	100	SPEC	False	abs_torsion	0.34941875118286275	0.08846947673435793
gaussian_QRS	0.005	97	100	SPEC	False	curvature	0.0031669588308648965	0.0029891944515301745
gaussian_QRS	0.005	97	100	SPEC	False	almost_curvature	0.017238106666526788	0.017032815805631884
gaussian_QRS	0.005	97	100	SPEC	False	weighted_abs_torsion	0.089322608563315	0.08291388132136436
gaussian_QRS	0.005	97	100	SG0SPEC	False	abs_torsion	0.15185492074682805	0.08846947673435793
gaussian_QRS	0.005	97	100	SG0SPEC	False	curvature	0.002906007260631513	0.0029891944515301745
gaussian_QRS	0.005	97	100	SG0SPEC	False	almost_curvature	0.01682880596056139	0.017032815805631884
gaussian_QRS	0.005	97	100	SG0SPEC	False	weighted_abs_torsion	0.09028716069976574	0.08291388132136436
gaussian_QRS	0.005	97	100	TIK	False	abs_torsion	0.14271412465417582	0.08846947673435793
gaussian_QRS	0.005	97	100	TIK	False	curvature	0.002856133568211223	0.0029891944515301745
gaussian_QRS	0.005	97	100	TIK	False	almost_curvature	0.01668297185860808	0.017032815805631884
gaussian_QRS	0.005	97	100	TIK	False	weighted_abs_torsion	0.0951536173953869	0.08291388132136436
gaussian_QRS	0.005	97	150	FD	False	abs_torsion	0.2903860143242749	0.08846947673435793
gaussian_QRS	0.005	97	150	FD	False	curvature	0.0031278659837552965	0.0029891944515301745
gaussian_QRS	0.005	97	150	FD	False	almost_curvature	0.017140524361217997	0.017032815805631884
gaussian_QRS	0.005	97	150	FD	False	weighted_abs_torsion	0.08978471742670183	0.08291388132136436
gaussian_QRS	0.005	97	150	SG	False	abs_torsion	0.19235500105599443	0.08846947673435793
gaussian_QRS	0.005	97	150	SG	False	curvature	0.002492378290073886	0.0029891944515301745
gaussian_QRS	0.005	97	150	SG	False	almost_curvature	0.016939221937112135	0.017032815805631884
gaussian_QRS	0.005	97	150	SG	False	weighted_abs_torsion	0.09743843027470449	0.08291388132136436
gaussian_QRS	0.005	97	150	SPEC	False	abs_torsion	0.5906424335242413	0.08846947673435793
gaussian_QRS	0.005	97	150	SPEC	False	curvature	0.0037272606661361584	0.0029891944515301745
gaussian_QRS	0.005	97	150	SPEC	False	almost_curvature	0.01752354321816062	0.017032815805631884
gaussian_QRS	0.005	97	150	SPEC	False	weighted_abs_torsion	0.13725010861715384	0.08291388132136436
gaussian_QRS	0.005	97	150	SG0SPEC	False	abs_torsion	0.25613434125005774	0.08846947673435793
gaussian_QRS	0.005	97	150	SG0SPEC	False	curvature	0.0029227109590077606	0.0029891944515301745
gaussian_QRS	0.005	97	150	SG0SPEC	False	almost_curvature	0.016833973053536365	0.017032815805631884
gaussian_QRS	0.005	97	150	SG0SPEC	False	weighted_abs_torsion	0.09229641299063542	0.08291388132136436
gaussian_QRS	0.005	97	150	TIK	False	abs_torsion	0.14007908352662657	0.08846947673435793
gaussian_QRS	0.005	97	150	TIK	False	curvature	0.0028564877009679378	0.0029891944515301745
gaussian_QRS	0.005	97	150	TIK	False	almost_curvature	0.016683458448748287	0.017032815805631884
gaussian_QRS	0.005	97	150	TIK	False	weighted_abs_torsion	0.09514980916946951	0.08291388132136436
gaussian_QRS	0.005	97	150	FD	True	abs_torsion	0.09511619491553543	0.08846947673435793
gaussian_QRS	0.005	97	150	FD	True	curvature	0.0019871264130052204	0.0029891944515301745
gaussian_QRS	0.005	97	150	FD	True	almost_curvature	0.013326074656075344	0.017032815805631884
gaussian_QRS	0.005	97	150	FD	True	weighted_abs_torsion	0.09290440556101681	0.08291388132136436
gaussian_QRS	0.005	97	150	SG	True	abs_torsion	0.09442388330122668	0.08846947673435793
gaussian_QRS	0.005	97	150	SG	True	curvature	0.0019857969473927187	0.0029891944515301745
gaussian_QRS	0.005	97	150	SG	True	almost_curvature	0.013324438589424226	0.017032815805631884
gaussian_QRS	0.005	97	150	SG	True	weighted_abs_torsion	0.09306476784255653	0.08291388132136436
gaussian_QRS	0.005	97	150	SPEC	True	abs_torsion	0.0951196783794942	0.08846947673435793
gaussian_QRS	0.005	97	150	SPEC	True	curvature	0.0019871541901079377	0.0029891944515301745
gaussian_QRS	0.005	97	150	SPEC	True	almost_curvature	0.013326096545054806	0.017032815805631884
gaussian_QRS	0.005	97	150	SPEC	True	weighted_abs_torsion	0.09290457485044766	0.08291388132136436
gaussian_QRS	0.005	97	150	SG0SPEC	True	abs_torsion	0.09424576652357167	0.08846947673435793
gaussian_QRS	0.005	97	150	SG0SPEC	True	curvature	0.0019817266059705156	0.0029891944515301745
gaussian_QRS	0.005	97	150	SG0SPEC	True	almost_curvature	0.013324970104571301	0.017032815805631884
gaussian_QRS	0.005	97	150	SG0SPEC	True	weighted_abs_torsion	0.09308730903183372	0.08291388132136436
gaussian_QRS	0.005	97	150	TIK	True	abs_torsion	0.09460540002874034	0.08846947673435793
gaussian_QRS	0.005	97	150	TIK	True	curvature	0.0019739453726436503	0.0029891944515301745
gaussian_QRS	0.005	97	150	TIK	True	almost_curvature	0.013279995163207017	0.017032815805631884
gaussian_QRS	0.005	97	150	TIK	True	weighted_abs_torsion	0.09347668664441555	0.08291388132136436
gaussian_QRS	0.005	98	40	FD	False	abs_torsion	0.10998808700706422	0.08846947673435793
gaussian_QRS	0.005	98	40	FD	False	curvature	0.0027684934992911283	0.0029891944515301745
gaussian_QRS	0.005	98	40	FD	False	almost_curvature	0.01639614790066784	0.017032815805631884
gaussian_QRS	0.005	98	40	FD	False	weighted_abs_torsion	0.09799004680012754	0.08291388132136436
gaussian_QRS	0.005	98	40	SG	False	abs_torsion	0.10935359114325938	0.08846947673435793
gaussian_QRS	0.005	98	40	SG	False	curvature	0.002427383465990272	0.0029891944515301745
gaussian_QRS	0.005	98	40	SG	False	almost_curvature	0.0164069425301903	0.017032815805631884
gaussian_QRS	0.005	98	40	SG	False	weighted_abs_torsion	0.1033334759540491	0.08291388132136436
gaussian_QRS	0.005	98	40	SPEC	False	abs_torsion	0.12208114360908169	0.08846947673435793
gaussian_QRS	0.005	98	40	SPEC	False	curvature	0.0028418190657554976	0.0029891944515301745
gaussian_QRS	0.005	98	40	SPEC	False	almost_curvature	0.016534262958909435	0.017032815805631884
gaussian_QRS	0.005	98	40	SPEC	False	weighted_abs_torsion	0.09975915042794536	0.08291388132136436
gaussian_QRS	0.005	98	40	SG0SPEC	False	abs_torsion	0.10868643378085278	0.08846947673435793
gaussian_QRS	0.005	98	40	SG0SPEC	False	curvature	0.0027821721276177973	0.0029891944515301745
gaussian_QRS	0.005	98	40	SG0SPEC	False	almost_curvature	0.016384899019275874	0.017032815805631884
gaussian_QRS	0.005	98	40	SG0SPEC	False	weighted_abs_torsion	0.10000338975467729	0.08291388132136436
gaussian_QRS	0.005	98	40	TIK	False	abs_torsion	0.10369177608916917	0.08846947673435793
gaussian_QRS	0.005	98	40	TIK	False	curvature	0.002779050113217542	0.0029891944515301745
gaussian_QRS	0.005	98	40	TIK	False	almost_curvature	0.01641201889835537	0.017032815805631884
gaussian_QRS	0.005	98	40	TIK	False	weighted_abs_torsion	0.1008556329136273	0.08291388132136436
gaussian_QRS	0.005	98	100	FD	False	abs_torsion	0.18221320141404057	0.08846947673435793
gaussian_QRS	0.005	98	100	FD	False	curvature	0.0029747122508786824	0.0029891944515301745
gaussian_QRS	0.005	98	100	FD	False	almost_curvature	0.016940924672370544	0.017032815805631884
gaussian_QRS	0.005	98	100	FD	False	weighted_abs_torsion	0.09029509798036642	0.08291388132136436
gaussian_QRS	0.005	98	100	SG	False	abs_torsion	0.12040306129611414	0.08846947673435793
gaussian_QRS	0.005	98	100	SG	False	curvature	0.002504939058356165	0.0029891944515301745
gaussian_QRS	0.005	98	100	SG	False	almost_curvature	0.016847455158083037	0.017032815805631884
gaussian_QRS	0.005	98	100	SG	False	weighted_abs_torsion	0.09814485187356804	0.08291388132136436
gaussian_QRS	0.005	98	100	SPEC	False	abs_torsion	0.2704792439421196	0.08846947673435793
gaussian_QRS	0.005	98	100	SPEC	False	curvature	0.0031302035422787478	0.0029891944515301745
gaussian_QRS	0.005	98	100	SPEC	False	almost_curvature	0.017134456923262983	0.017032815805631884
gaussian_QRS	0.005	98	100	SPEC	False	weighted_abs_torsion	0.09736383562890753	0.08291388132136436
gaussian_QRS	0.005	98	100	SG0SPEC	False	abs_torsion	0.19546132512178416	0.08846947673435793
gaussian_QRS	0.005	98	100	SG0SPEC	False	curvature	0.0029236504888340447	0.0029891944515301745
gaussian_QRS	0.005	98	100	SG0SPEC	False	almost_curvature	0.016755640476391782	0.017032815805631884
gaussian_QRS	0.005	98	100	SG0SPEC	False	weighted_abs_torsion	0.09146271933739	0.08291388132136436
gaussian_QRS	0.005	98	100	TIK	False	abs_torsion	0.11421278950436409	0.08846947673435793
gaussian_QRS	0.005	98	100	TIK	False	curvature	0.0028693468628429495	0.0029891944515301745
gaussian_QRS	0.005	98	100	TIK	False	almost_curvature	0.016627107395391676	0.017032815805631884
gaussian_QRS	0.005	98	100	TIK	False	weighted_abs_torsion	0.09546185333653065	0.08291388132136436
gaussian_QRS	0.005	98	150	FD	False	abs_torsion	0.25999536983705984	0.08846947673435793
gaussian_QRS	0.005	98	150	FD	False	curvature	0.003109992662651312	0.0029891944515301745
gaussian_QRS	0.005	98	150	FD	False	almost_curvature	0.01711778657170495	0.017032815805631884
gaussian_QRS	0.005	98	150	FD	False	weighted_abs_torsion	0.09504225432130559	0.08291388132136436
gaussian_QRS	0.005	98	150	SG	False	abs_torsion	0.140644324383495	0.08846947673435793
gaussian_QRS	0.005	98	150	SG	False	curvature	0.002505977391550108	0.0029891944515301745
gaussian_QRS	0.005	98	150	SG	False	almost_curvature	0.016850651511308157	0.017032815805631884
gaussian_QRS	0.005	98	150	SG	False	weighted_abs_torsion	0.09828889058388038	0.08291388132136436
gaussian_QRS	0.005	98	150	SPEC	False	abs_torsion	0.44263464050073875	0.08846947673435793
gaussian_QRS	0.005	98	150	SPEC	False	curvature	0.003690684097692036	0.0029891944515301745
gaussian_QRS	0.005	98	150	SPEC	False	almost_curvature	0.017539594385103892	0.017032815805631884
gaussian_QRS	0.005	98	150	SPEC	False	weighted_abs_torsion	0.12429216651826294	0.08291388132136436
gaussian_QRS	0.005	98	150	SG0SPEC	False	abs_torsion	0.23018431092447167	0.08846947673435793
gaussian_QRS	0.005	98	150	SG0SPEC	False	curvature	0.002975670863721877	0.0029891944515301745
gaussian_QRS	0.005	98	150	SG0SPEC	False	almost_curvature	0.016782651816437788	0.017032815805631884
gaussian_QRS	0.005	98	150	SG0SPEC	False	weighted_abs_torsion	0.09385417051402499	0.08291388132136436
gaussian_QRS	0.005	98	150	TIK	False	abs_torsion	0.11479322453211349	0.08846947673435793
gaussian_QRS	0.005	98	150	TIK	False	curvature	0.0028694716508439926	0.0029891944515301745
gaussian_QRS	0.005	98	150	TIK	False	almost_curvature	0.016627607968597864	0.017032815805631884
gaussian_QRS	0.005	98	150	TIK	False	weighted_abs_torsion	0.0954528248481091	0.08291388132136436
gaussian_QRS	0.005	98	150	FD	True	abs_torsion	0.10779452748526037	0.08846947673435793
gaussian_QRS	0.005	98	150	FD	True	curvature	0.0019947176314218085	0.0029891944515301745
gaussian_QRS	0.005	98	150	FD	True	almost_curvature	0.01326716776309159	0.017032815805631884
gaussian_QRS	0.005	98	150	FD	True	weighted_abs_torsion	0.09304156655394104	0.08291388132136436
gaussian_QRS	0.005	98	150	SG	True	abs_torsion	0.10763715761224564	0.08846947673435793
gaussian_QRS	0.005	98	150	SG	True	curvature	0.0019931572140962266	0.0029891944515301745
gaussian_QRS	0.005	98	150	SG	True	almost_curvature	0.013266337589709585	0.017032815805631884
gaussian_QRS	0.005	98	150	SG	True	weighted_abs_torsion	0.0932001169234153	0.08291388132136436
gaussian_QRS	0.005	98	150	SPEC	True	abs_torsion	0.10781333345046917	0.08846947673435793
gaussian_QRS	0.005	98	150	SPEC	True	curvature	0.0019947495606586554	0.0029891944515301745
gaussian_QRS	0.005	98	150	SPEC	True	almost_curvature	0.01326718697217548	0.017032815805631884
gaussian_QRS	0.005	98	150	SPEC	True	weighted_abs_torsion	0.09304169649498999	0.08291388132136436
gaussian_QRS	0.005	98	150	SG0SPEC	True	abs_torsion	0.10538100066961116	0.08846947673435793
gaussian_QRS	0.005	98	150	SG0SPEC	True	curvature	0.0019885065981077006	0.0029891944515301745
gaussian_QRS	0.005	98	150	SG0SPEC	True	almost_curvature	0.013267535747035406	0.017032815805631884
gaussian_QRS	0.005	98	150	SG0SPEC	True	weighted_abs_torsion	0.09323625622046186	0.08291388132136436
gaussian_QRS	0.005	98	150	TIK	True	abs_torsion	0.10199471363965831	0.08846947673435793
gaussian_QRS	0.005	98	150	TIK	True	curvature	0.0019796774575459204	0.0029891944515301745
gaussian_QRS	0.005	98	150	TIK	True	almost_curvature	0.013226268250983563	0.017032815805631884
gaussian_QRS	0.005	98	150	TIK	True	weighted_abs_torsion	0.09366095932523508	0.08291388132136436
gaussian_QRS	0.005	99	40	FD	False	abs_torsion	0.1110259573887852	0.08846947673435793
gaussian_QRS	0.005	99	40	FD	False	curvature	0.0027445432129640573	0.0029891944515301745
gaussian_QRS	0.005	99	40	FD	False	almost_curvature	0.016383056217957135	0.017032815805631884
gaussian_QRS	0.005	99	40	FD	False	weighted_abs_torsion	0.09662220300496586	0.08291388132136436
gaussian_QRS	0.005	99	40	SG	False	abs_torsion	0.11093918835239447	0.08846947673435793
gaussian_QRS	0.005	99	40	SG	False	curvature	0.00241142656906077	0.0029891944515301745
gaussian_QRS	0.005	99	40	SG	False	almost_curvature	0.01639594382432612	0.017032815805631884
gaussian_QRS	0.005	99	40	SG	False	weighted_abs_torsion	0.10213762167495329	0.08291388132136436
gaussian_QRS	0.005	99	40	SPEC	False	abs_torsion	0.12806795359307324	0.08846947673435793
gaussian_QRS	0.005	99	40	SPEC	False	curvature	0.0028160902806482176	0.0029891944515301745
gaussian_QRS	0.005	99	40	SPEC	False	almost_curvature	0.016521018496694313	0.017032815805631884
gaussian_QRS	0.005	99	40	SPEC	False	weighted_abs_torsion	0.09826545951362345	0.08291388132136436
gaussian_QRS	0.005	99	40	SG0SPEC	False	abs_torsion	0.10999427398734044	0.08846947673435793
gaussian_QRS	0.005	99	40	SG0SPEC	False	curvature	0.002758991685191816	0.0029891944515301745
gaussian_QRS	0.005	99	40	SG0SPEC	False	almost_curvature	0.01637254308155143	0.017032815805631884
gaussian_QRS	0.005	99	40	SG0SPEC	False	weighted_abs_torsion	0.0987254527608826	0.08291388132136436
gaussian_QRS	0.005	99	40	TIK	False	abs_torsion	0.10994567535998226	0.08846947673435793
gaussian_QRS	0.005	99	40	TIK	False	curvature	0.002757488685804908	0.0029891944515301745
gaussian_QRS	0.005	99	40	TIK	False	almost_curvature	0.016401355300146303	0.017032815805631884
gaussian_QRS	0.005	99	40	TIK	False	weighted_abs_torsion	0.09985036189958565	0.08291388132136436
gaussian_QRS	0.005	99	100	FD	False	abs_torsion	0.18746217620001843	0.08846947673435793
gaussian_QRS	0.005	99	100	FD	False	curvature	0.0030498902874856004	0.0029891944515301745
gaussian_QRS	0.005	99	100	FD	False	almost_curvature	0.017068192055112102	0.017032815805631884
gaussian_QRS	0.005	99	100	FD	False	weighted_abs_torsion	0.0862058432524731	0.08291388132136436
gaussian_QRS	0.005	99	100	SG	False	abs_torsion	0.15330770427653687	0.08846947673435793
gaussian_QRS	0.005	99	100	SG	False	curvature	0.002489465956022881	0.0029891944515301745
gaussian_QRS	0.005	99	100	SG	False	almost_curvature	0.01688267302129646	0.017032815805631884
gaussian_QRS	0.005	99	100	SG	False	weighted_abs_torsion	0.0965126328779655	0.08291388132136436
gaussian_QRS	0.005	99	100	SPEC	False	abs_torsion	0.24751961289998453	0.08846947673435793
gaussian_QRS	0.005	99	100	SPEC	False	curvature	0.0032414162527275568	0.0029891944515301745
gaussian_QRS	0.005	99	100	SPEC	False	almost_curvature	0.017294698330750032	0.017032815805631884
gaussian_QRS	0.005	99	100	SPEC	False	weighted_abs_torsion	0.088571739656548	0.08291388132136436
gaussian_QRS	0.005	99	100	SG0SPEC	False	abs_torsion	0.18074715294279095	0.08846947673435793
gaussian_QRS	0.005	99	100	SG0SPEC	False	curvature	0.002916759792009064	0.0029891944515301745
gaussian_QRS	0.005	99	100	SG0SPEC	False	almost_curvature	0.016783381158014716	0.017032815805631884
gaussian_QRS	0.005	99	100	SG0SPEC	False	weighted_abs_torsion	0.08986371800826796	0.08291388132136436
gaussian_QRS	0.005	99	100	TIK	False	abs_torsion	0.12494061399964236	0.08846947673435793
gaussian_QRS	0.005	99	100	TIK	False	curvature	0.0028445789919591827	0.0029891944515301745
gaussian_QRS	0.005	99	100	TIK	False	almost_curvature	0.016628330742693653	0.017032815805631884
gaussian_QRS	0.005	99	100	TIK	False	weighted_abs_torsion	0.09371696130032342	0.08291388132136436
gaussian_QRS	0.005	99	150	FD	False	abs_torsion	0.20946548108503188	0.08846947673435793
gaussian_QRS	0.005	99	150	FD	False	curvature	0.0031682785631760016	0.0029891944515301745
gaussian_QRS	0.005	99	150	FD	False	almost_curvature	0.0172465079636081	0.017032815805631884
gaussian_QRS	0.005	99	150	FD	False	weighted_abs_torsion	0.0858682998211721	0.08291388132136436
gaussian_QRS	0.005	99	150	SG	False	abs_torsion	0.1996429735662757	0.08846947673435793
gaussian_QRS	0.005	99	150	SG	False	curvature	0.002490522313329379	0.0029891944515301745
gaussian_QRS	0.005	99	150	SG	False	almost_curvature	0.016888739202574905	0.017032815805631884
gaussian_QRS	0.005	99	150	SG	False	weighted_abs_torsion	0.09636713879534561	0.08291388132136436
gaussian_QRS	0.005	99	150	SPEC	False	abs_torsion	0.32018463792673424	0.08846947673435793
gaussian_QRS	0.005	99	150	SPEC	False	curvature	0.003684688541423187	0.0029891944515301745
gaussian_QRS	0.005	99	150	SPEC	False	almost_curvature	0.017619896323095595	0.017032815805631884
gaussian_QRS	0.005	99	150	SPEC	False	weighted_abs_torsion	0.1307324911748616	0.08291388132136436
gaussian_QRS	0.005	99	150	SG0SPEC	False	abs_torsion	0.23985625367363053	0.08846947673435793
gaussian_QRS	0.005	99	150	SG0SPEC	False	curvature	0.0029394290204784934	0.0029891944515301745
gaussian_QRS	0.005	99	150	SG0SPEC	False	almost_curvature	0.016797017919964786	0.017032815805631884
gaussian_QRS	0.005	99	150	SG0SPEC	False	weighted_abs_torsion	0.09131438751696	0.08291388132136436
gaussian_QRS	0.005	99	150	TIK	False	abs_torsion	0.1293012644921842	0.08846947673435793
gaussian_QRS	0.005	99	150	TIK	False	curvature	0.002844924580128406	0.0029891944515301745
gaussian_QRS	0.005	99	150	TIK	False	almost_curvature	0.016629077211598793	0.017032815805631884
gaussian_QRS	0.005	99	150	TIK	False	weighted_abs_torsion	0.09371322380160775	0.08291388132136436
gaussian_QRS	0.005	99	150	FD	True	abs_torsion	0.0986961012983963	0.08846947673435793
gaussian_QRS	0.005	99	150	FD	True	curvature	0.0019852738695888142	0.0029891944515301745
gaussian_QRS	0.005	99	150	FD	True	almost_curvature	0.013246394043436551	0.017032815805631884
gaussian_QRS	0.005	99	150	FD	True	weighted_abs_torsion	0.0925619861492416	0.08291388132136436
gaussian_QRS	0.005	99	150	SG	True	abs_torsion	0.09961338382893589	0.08846947673435793
gaussian_QRS	0.005	99	150	SG	True	curvature	0.0019837844847935197	0.0029891944515301745
gaussian_QRS	0.005	99	150	SG	True	almost_curvature	0.013244641923666579	0.017032815805631884
gaussian_QRS	0.005	99	150	SG	True	weighted_abs_torsion	0.09273740388999513	0.08291388132136436
gaussian_QRS	0.005	99	150	SPEC	True	abs_torsion	0.09870204522735657	0.08846947673435793
gaussian_QRS	0.005	99	150	SPEC	True	curvature	0.001985304485078486	0.0029891944515301745
gaussian_QRS	0.005	99	150	SPEC	True	almost_curvature	0.013246417058988208	0.017032815805631884
gaussian_QRS	0.005	99	150	SPEC	True	weighted_abs_torsion	0.09256154196174866	0.08291388132136436
gaussian_QRS	0.005	99	150	SG0SPEC	True	abs_torsion	0.1020869330098791	0.08846947673435793
gaussian_QRS	0.005	99	150	SG0SPEC	True	curvature	0.001979489462303246	0.0029891944515301745
gaussian_QRS	0.005	99	150	SG0SPEC	True	almost_curvature	0.013245045235263288	0.017032815805631884
gaussian_QRS	0.005	99	150	SG0SPEC	True	weighted_abs_torsion	0.09285425218563384	0.08291388132136436
gaussian_QRS	0.005	99	150	TIK	True	abs_torsion	0.10334008874921134	0.08846947673435793
gaussian_QRS	0.005	99	150	TIK	True	curvature	0.0019712341766238506	0.0029891944515301745
gaussian_QRS	0.005	99	150	TIK	True	almost_curvature	0.013201068715443331	0.017032815805631884
gaussian_QRS	0.005	99	150	TIK	True	weighted_abs_torsion	0.09345577705794701	0.08291388132136436
gaussian_QRS	0.02	0	40	FD	False	abs_torsion	0.1413464984077421	0.08846947673435793
gaussian_QRS	0.02	0	40	FD	False	curvature	0.0028567329683885307	0.0029891944515301745
gaussian_QRS	0.02	0	40	FD	False	almost_curvature	0.016936838109677776	0.017032815805631884
gaussian_QRS	0.02	0	40	FD	False	weighted_abs_torsion	0.09325436468533237	0.08291388132136436
gaussian_QRS	0.02	0	40	SG	False	abs_torsion	0.14980068720707124	0.08846947673435793
gaussian_QRS	0.02	0	40	SG	False	curvature	0.0024982248999211843	0.0029891944515301745
gaussian_QRS	0.02	0	40	SG	False	almost_curvature	0.01695085883016904	0.017032815805631884
gaussian_QRS	0.02	0	40	SG	False	weighted_abs_torsion	0.09921016276656931	0.08291388132136436
gaussian_QRS	0.02	0	40	SPEC	False	abs_torsion	0.1415060487366088	0.08846947673435793
gaussian_QRS	0.02	0	40	SPEC	False	curvature	0.002934378248544424	0.0029891944515301745
gaussian_QRS	0.02	0	40	SPEC	False	almost_curvature	0.017086783747197597	0.017032815805631884
gaussian_QRS	0.02	0	40	SPEC	False	weighted_abs_torsion	0.0945544034050382	0.08291388132136436
gaussian_QRS	0.02	0	40	SG0SPEC	False	abs_torsion	0.14577236705041718	0.08846947673435793
gaussian_QRS	0.02	0	40	SG0SPEC	False	curvature	0.002867992641413043	0.0029891944515301745
gaussian_QRS	0.02	0	40	SG0SPEC	False	almost_curvature	0.016929977443550268	0.017032815805631884
gaussian_QRS	0.02	0	40	SG0SPEC	False	weighted_abs_torsion	0.0953815876731579	0.08291388132136436
gaussian_QRS	0.02	0	40	TIK	False	abs_torsion	0.14309174746749836	0.08846947673435793
gaussian_QRS	0.02	0	40	TIK	False	curvature	0.0028595144860529844	0.0029891944515301745
gaussian_QRS	0.02	0	40	TIK	False	almost_curvature	0.01696983557438291	0.017032815805631884
gaussian_QRS	0.02	0	40	TIK	False	weighted_abs_torsion	0.09665439470559106	0.08291388132136436
gaussian_QRS	0.02	0	100	FD	False	abs_torsion	0.25248054226377625	0.08846947673435793
gaussian_QRS	0.02	0	100	FD	False	curvature	0.0040174270916678205	0.0029891944515301745
gaussian_QRS	0.02	0	100	FD	False	almost_curvature	0.018689044984032562	0.017032815805631884
gaussian_QRS	0.02	0	100	FD	False	weighted_abs_torsion	0.10293386655275788	0.08291388132136436
gaussian_QRS	0.02	0	100	SG	False	abs_torsion	0.40382714620848636	0.08846947673435793
gaussian_QRS	0.02	0	100	SG	False	curvature	0.0026432385563320967	0.0029891944515301745
gaussian_QRS	0.02	0	100	SG	False	almost_curvature	0.01766831075039043	0.017032815805631884
gaussian_QRS	0.02	0	100	SG	False	weighted_abs_torsion	0.0963587476123788	0.08291388132136436
gaussian_QRS	0.02	0	100	SPEC	False	abs_torsion	0.43000574197719993	0.08846947673435793
gaussian_QRS	0.02	0	100	SPEC	False	curvature	0.004721612980695844	0.0029891944515301745
gaussian_QRS	0.02	0	100	SPEC	False	almost_curvature	0.019324151263408217	0.017032815805631884
gaussian_QRS	0.02	0	100	SPEC	False	weighted_abs_torsion	0.13209945389865557	0.08291388132136436
gaussian_QRS	0.02	0	100	SG0SPEC	False	abs_torsion	0.27540698235157085	0.08846947673435793
gaussian_QRS	0.02	0	100	SG0SPEC	False	curvature	0.003240406106347965	0.0029891944515301745
gaussian_QRS	0.02	0	100	SG0SPEC	False	almost_curvature	0.017494516813493323	0.017032815805631884
gaussian_QRS	0.02	0	100	SG0SPEC	False	weighted_abs_torsion	0.09219021276163178	0.08291388132136436
gaussian_QRS	0.02	0	100	TIK	False	abs_torsion	0.144706443861245	0.08846947673435793
gaussian_QRS	0.02	0	100	TIK	False	curvature	0.0030169137323025003	0.0029891944515301745
gaussian_QRS	0.02	0	100	TIK	False	almost_curvature	0.01721961469346995	0.017032815805631884
gaussian_QRS	0.02	0	100	TIK	False	weighted_abs_torsion	0.09009711011701264	0.08291388132136436
gaussian_QRS	0.02	0	150	FD	False	abs_torsion	0.29710614383063333	0.08846947673435793
gaussian_QRS	0.02	0	150	FD	False	curvature	0.004789175654040191	0.0029891944515301745
gaussian_QRS	0.02	0	150	FD	False	almost_curvature	0.01946013600134022	0.017032815805631884
gaussian_QRS	0.02	0	150	FD	False	weighted_abs_torsion	0.14283460767585876	0.08291388132136436
gaussian_QRS	0.02	0	150	SG	False	abs_torsion	0.22087832513723615	0.08846947673435793
gaussian_QRS	0.02	0	150	SG	False	curvature	0.002655172610677276	0.0029891944515301745
gaussian_QRS	0.02	0	150	SG	False	almost_curvature	0.017739162315782292	0.017032815805631884
gaussian_QRS	0.02	0	150	SG	False	weighted_abs_torsion	0.09679982857109164	0.08291388132136436
gaussian_QRS	0.02	0	150	SPEC	False	abs_torsion	0.7932788570950192	0.08846947673435793
gaussian_QRS	0.02	0	150	SPEC	False	curvature	0.007806763728583707	0.0029891944515301745
gaussian_QRS	0.02	0	150	SPEC	False	almost_curvature	0.021355918639675286	0.017032815805631884
gaussian_QRS	0.02	0	150	SPEC	False	weighted_abs_torsion	0.37438302050747213	0.08291388132136436
gaussian_QRS	0.02	0	150	SG0SPEC	False	abs_torsion	0.3018611098688747	0.08846947673435793
gaussian_QRS	0.02	0	150	SG0SPEC	False	curvature	0.0034327674188706935	0.0029891944515301745
gaussian_QRS	0.02	0	150	SG0SPEC	False	almost_curvature	0.017640180347320716	0.017032815805631884
gaussian_QRS	0.02	0	150	SG0SPEC	False	weighted_abs_torsion	0.11769617324235676	0.08291388132136436
gaussian_QRS	0.02	0	150	TIK	False	abs_torsion	0.13210931323114344	0.08846947673435793
gaussian_QRS	0.02	0	150	TIK	False	curvature	0.003018426417527999	0.0029891944515301745
gaussian_QRS	0.02	0	150	TIK	False	almost_curvature	0.01722273409608984	0.017032815805631884
gaussian_QRS	0.02	0	150	TIK	False	weighted_abs_torsion	0.09011438027077774	0.08291388132136436
gaussian_QRS	0.02	0	150	FD	True	abs_torsion	0.1501126643115096	0.08846947673435793
gaussian_QRS	0.02	0	150	FD	True	curvature	0.0020577859339062565	0.0029891944515301745
gaussian_QRS	0.02	0	150	FD	True	almost_curvature	0.01356852431107548	0.017032815805631884
gaussian_QRS	0.02	0	150	FD	True	weighted_abs_torsion	0.08985965159505453	0.08291388132136436
gaussian_QRS	0.02	0	150	SG	True	abs_torsion	0.15029063516602476	0.08846947673435793
gaussian_QRS	0.02	0	150	SG	True	curvature	0.00205526416072845	0.0029891944515301745
gaussian_QRS	0.02	0	150	SG	True	almost_curvature	0.013567001022423229	0.017032815805631884
gaussian_QRS	0.02	0	150	SG	True	weighted_abs_torsion	0.09005412198221256	0.08291388132136436
gaussian_QRS	0.02	0	150	SPEC	True	abs_torsion	0.15011261459025657	0.08846947673435793
gaussian_QRS	0.02	0	150	SPEC	True	curvature	0.002057837654895329	0.0029891944515301745
gaussian_QRS	0.02	0	150	SPEC	True	almost_curvature	0.013568562264290387	0.017032815805631884
gaussian_QRS	0.02	0	150	SPEC	True	weighted_abs_torsion	0.08985895304011898	0.08291388132136436
gaussian_QRS	0.02	0	150	SG0SPEC	True	abs_torsion	0.1363704730688972	0.08846947673435793
gaussian_QRS	0.02	0	150	SG0SPEC	True	curvature	0.002048609769489272	0.0029891944515301745
gaussian_QRS	0.02	0	150	SG0SPEC	True	almost_curvature	0.013567352391357262	0.017032815805631884
gaussian_QRS	0.02	0	150	SG0SPEC	True	weighted_abs_torsion	0.09021563112104765	0.08291388132136436
gaussian_QRS	0.02	0	150	TIK	True	abs_torsion	0.12756829628917293	0.08846947673435793
gaussian_QRS	0.02	0	150	TIK	True	curvature	0.0020365067815219635	0.0029891944515301745
gaussian_QRS	0.02	0	150	TIK	True	almost_curvature	0.013525178842437193	0.017032815805631884
gaussian_QRS	0.02	0	150	TIK	True	weighted_abs_torsion	0.09083383831281511	0.08291388132136436
gaussian_QRS	0.02	1	40	FD	False	abs_torsion	0.14609409399468154	0.08846947673435793
gaussian_QRS	0.02	1	40	FD	False	curvature	0.002765944957693773	0.0029891944515301745
gaussian_QRS	0.02	1	40	FD	False	almost_curvature	0.01636414568455761	0.017032815805631884
gaussian_QRS	0.02	1	40	FD	False	weighted_abs_torsion	0.0980213200538605	0.08291388132136436
gaussian_QRS	0.02	1	40	SG	False	abs_torsion	0.15976563663572305	0.08846947673435793
gaussian_QRS	0.02	1	40	SG	False	curvature	0.0024114063994145267	0.0029891944515301745
gaussian_QRS	0.02	1	40	SG	False	almost_curvature	0.01637401009640477	0.017032815805631884
gaussian_QRS	0.02	1	40	SG	False	weighted_abs_torsion	0.10334941842970118	0.08291388132136436
gaussian_QRS	0.02	1	40	SPEC	False	abs_torsion	0.1531496356864642	0.08846947673435793
gaussian_QRS	0.02	1	40	SPEC	False	curvature	0.0028430123691050866	0.0029891944515301745
gaussian_QRS	0.02	1	40	SPEC	False	almost_curvature	0.01650286872838344	0.017032815805631884
gaussian_QRS	0.02	1	40	SPEC	False	weighted_abs_torsion	0.09974501492196342	0.08291388132136436
gaussian_QRS	0.02	1	40	SG0SPEC	False	abs_torsion	0.15028933792667526	0.08846947673435793
gaussian_QRS	0.02	1	40	SG0SPEC	False	curvature	0.0027770203335493503	0.0029891944515301745
gaussian_QRS	0.02	1	40	SG0SPEC	False	almost_curvature	0.01633965482978543	0.017032815805631884
gaussian_QRS	0.02	1	40	SG0SPEC	False	weighted_abs_torsion	0.10017798423479427	0.08291388132136436
gaussian_QRS	0.02	1	40	TIK	False	abs_torsion	0.14737079385665322	0.08846947673435793
gaussian_QRS	0.02	1	40	TIK	False	curvature	0.0027712603295776024	0.0029891944515301745
gaussian_QRS	0.02	1	40	TIK	False	almost_curvature	0.016345826662764823	0.017032815805631884
gaussian_QRS	0.02	1	40	TIK	False	weighted_abs_torsion	0.10114442770216198	0.08291388132136436
gaussian_QRS	0.02	1	100	FD	False	abs_torsion	0.33469473037300423	0.08846947673435793
gaussian_QRS	0.02	1	100	FD	False	curvature	0.003643666174225628	0.0029891944515301745
gaussian_QRS	0.02	1	100	FD	False	almost_curvature	0.0178888848819364	0.017032815805631884
gaussian_QRS	0.02	1	100	FD	False	weighted_abs_torsion	0.1157504835870009	0.08291388132136436
gaussian_QRS	0.02	1	100	SG	False	abs_torsion	0.312886750973873	0.08846947673435793
gaussian_QRS	0.02	1	100	SG	False	curvature	0.002562375239266991	0.0029891944515301745
gaussian_QRS	0.02	1	100	SG	False	almost_curvature	0.017260608865295984	0.017032815805631884
gaussian_QRS	0.02	1	100	SG	False	weighted_abs_torsion	0.0992713534086996	0.08291388132136436
gaussian_QRS	0.02	1	100	SPEC	False	abs_torsion	0.3623013619858438	0.08846947673435793
gaussian_QRS	0.02	1	100	SPEC	False	curvature	0.00441294943870877	0.0029891944515301745
gaussian_QRS	0.02	1	100	SPEC	False	almost_curvature	0.0184288181107072	0.017032815805631884
gaussian_QRS	0.02	1	100	SPEC	False	weighted_abs_torsion	0.1524380623539702	0.08291388132136436
gaussian_QRS	0.02	1	100	SG0SPEC	False	abs_torsion	0.22171246683814988	0.08846947673435793
gaussian_QRS	0.02	1	100	SG0SPEC	False	curvature	0.003141981299072638	0.0029891944515301745
gaussian_QRS	0.02	1	100	SG0SPEC	False	almost_curvature	0.01702300176694996	0.017032815805631884
gaussian_QRS	0.02	1	100	SG0SPEC	False	weighted_abs_torsion	0.10050376947584763	0.08291388132136436
gaussian_QRS	0.02	1	100	TIK	False	abs_torsion	0.14806970971658712	0.08846947673435793
gaussian_QRS	0.02	1	100	TIK	False	curvature	0.002917296397390224	0.0029891944515301745
gaussian_QRS	0.02	1	100	TIK	False	almost_curvature	0.0166664712148224	0.017032815805631884
gaussian_QRS	0.02	1	100	TIK	False	weighted_abs_torsion	0.09451910605213543	0.08291388132136436
gaussian_QRS	0.02	1	150	FD	False	abs_torsion	0.435074563386066	0.08846947673435793
gaussian_QRS	0.02	1	150	FD	False	curvature	0.004629327035406866	0.0029891944515301745
gaussian_QRS	0.02	1	150	FD	False	almost_curvature	0.018700399150225464	0.017032815805631884
gaussian_QRS	0.02	1	150	FD	False	weighted_abs_torsion	0.15639862005897676	0.08291388132136436
gaussian_QRS	0.02	1	150	SG	False	abs_torsion	0.19365044192434647	0.08846947673435793
gaussian_QRS	0.02	1	150	SG	False	curvature	0.0025756176912723355	0.0029891944515301745
gaussian_QRS	0.02	1	150	SG	False	almost_curvature	0.017305235255443648	0.017032815805631884
gaussian_QRS	0.02	1	150	SG	False	weighted_abs_torsion	0.10079434532088569	0.08291388132136436
gaussian_QRS	0.02	1	150	SPEC	False	abs_torsion	0.6298911901951946	0.08846947673435793
gaussian_QRS	0.02	1	150	SPEC	False	curvature	0.007675671363455353	0.0029891944515301745
gaussian_QRS	0.02	1	150	SPEC	False	almost_curvature	0.02065510155775853	0.017032815805631884
gaussian_QRS	0.02	1	150	SPEC	False	weighted_abs_torsion	0.30984855101723	0.08291388132136436
gaussian_QRS	0.02	1	150	SG0SPEC	False	abs_torsion	0.376578286694654	0.08846947673435793
gaussian_QRS	0.02	1	150	SG0SPEC	False	curvature	0.0034095846280541874	0.0029891944515301745
gaussian_QRS	0.02	1	150	SG0SPEC	False	almost_curvature	0.017154518214082565	0.017032815805631884
gaussian_QRS	0.02	1	150	SG0SPEC	False	weighted_abs_torsion	0.14056523131757465	0.08291388132136436
gaussian_QRS	0.02	1	150	TIK	False	abs_torsion	0.15307630517224988	0.08846947673435793
gaussian_QRS	0.02	1	150	TIK	False	curvature	0.00291779987686718	0.0029891944515301745
gaussian_QRS	0.02	1	150	TIK	False	almost_curvature	0.016667113255396736	0.017032815805631884
gaussian_QRS	0.02	1	150	TIK	False	weighted_abs_torsion	0.09453209715147666	0.08291388132136436
gaussian_QRS	0.02	1	150	FD	True	abs_torsion	0.14283919441319334	0.08846947673435793
gaussian_QRS	0.02	1	150	FD	True	curvature	0.0019773291718629894	0.0029891944515301745
gaussian_QRS	0.02	1	150	FD	True	almost_curvature	0.013228101077745625	0.017032815805631884
gaussian_QRS	0.02	1	150	FD	True	weighted_abs_torsion	0.09272287112542331	0.08291388132136436
gaussian_QRS	0.02	1	150	SG	True	abs_torsion	0.1630884361542409	0.08846947673435793
gaussian_QRS	0.02	1	150	SG	True	curvature	0.001974832956614328	0.0029891944515301745
gaussian_QRS	0.02	1	150	SG	True	almost_curvature	0.013221547950143315	0.017032815805631884
gaussian_QRS	0.02	1	150	SG	True	weighted_abs_torsion	0.09289936899724303	0.08291388132136436
gaussian_QRS	0.02	1	150	SPEC	True	abs_torsion	0.14262136167324233	0.08846947673435793
gaussian_QRS	0.02	1	150	SPEC	True	curvature	0.0019773804581009894	0.0029891944515301745
gaussian_QRS	0.02	1	150	SPEC	True	almost_curvature	0.0132281489714556	0.017032815805631884
gaussian_QRS	0.02	1	150	SPEC	True	weighted_abs_torsion	0.09272355492915176	0.08291388132136436
gaussian_QRS	0.02	1	150	SG0SPEC	True	abs_torsion	0.2201080309421249	0.08846947673435793
gaussian_QRS	0.02	1	150	SG0SPEC	True	curvature	0.0019681951695307816	0.0029891944515301745
gaussian_QRS	0.02	1	150	SG0SPEC	True	almost_curvature	0.013218165514332487	0.017032815805631884
gaussian_QRS	0.02	1	150	SG0SPEC	True	weighted_abs_torsion	0.09290682034449267	0.08291388132136436
gaussian_QRS	0.02	1	150	TIK	True	abs_torsion	0.13419850716340204	0.08846947673435793
gaussian_QRS	0.02	1	150	TIK	True	curvature	0.0019578559535022074	0.0029891944515301745
gaussian_QRS	0.02	1	150	TIK	True	almost_curvature	0.013161613005538563	0.017032815805631884
gaussian_QRS	0.02	1	150	TIK	True	weighted_abs_torsion	0.09327842675058712	0.08291388132136436
gaussian_QRS	0.02	2	40	FD	False	abs_torsion	0.14430279551960346	0.08846947673435793
gaussian_QRS	0.02	2	40	FD	False	curvature	0.002854866641119472	0.0029891944515301745
gaussian_QRS	0.02	2	40	FD	False	almost_curvature	0.01660630868616434	0.017032815805631884
gaussian_QRS	0.02	2	40	FD	False	weighted_abs_torsion	0.09530591517054594	0.08291388132136436
gaussian_QRS	0.02	2	40	SG	False	abs_torsion	0.1416187729470479	0.08846947673435793
gaussian_QRS	0.02	2	40	SG	False	curvature	0.0024795430724223492	0.0029891944515301745
gaussian_QRS	0.02	2	40	SG	False	almost_curvature	0.01660597023924011	0.017032815805631884
gaussian_QRS	0.02	2	40	SG	False	weighted_abs_torsion	0.10183462483652957	0.08291388132136436
gaussian_QRS	0.02	2	40	SPEC	False	abs_torsion	0.13969689140982386	0.08846947673435793
gaussian_QRS	0.02	2	40	SPEC	False	curvature	0.0029367591628475694	0.0029891944515301745
gaussian_QRS	0.02	2	40	SPEC	False	almost_curvature	0.016752674097447774	0.017032815805631884
gaussian_QRS	0.02	2	40	SPEC	False	weighted_abs_torsion	0.09665587919341835	0.08291388132136436
gaussian_QRS	0.02	2	40	SG0SPEC	False	abs_torsion	0.15575120227275915	0.08846947673435793
gaussian_QRS	0.02	2	40	SG0SPEC	False	curvature	0.0028647274633689284	0.0029891944515301745
gaussian_QRS	0.02	2	40	SG0SPEC	False	almost_curvature	0.016582846062575034	0.017032815805631884
gaussian_QRS	0.02	2	40	SG0SPEC	False	weighted_abs_torsion	0.09750997069742418	0.08291388132136436
gaussian_QRS	0.02	2	40	TIK	False	abs_torsion	0.20532080927262628	0.08846947673435793
gaussian_QRS	0.02	2	40	TIK	False	curvature	0.002854726105143266	0.0029891944515301745
gaussian_QRS	0.02	2	40	TIK	False	almost_curvature	0.016598326926596674	0.017032815805631884
gaussian_QRS	0.02	2	40	TIK	False	weighted_abs_torsion	0.09874954252394487	0.08291388132136436
gaussian_QRS	0.02	2	100	FD	False	abs_torsion	0.3124469048883378	0.08846947673435793
gaussian_QRS	0.02	2	100	FD	False	curvature	0.003848029897229184	0.0029891944515301745
gaussian_QRS	0.02	2	100	FD	False	almost_curvature	0.017980593583403547	0.017032815805631884
gaussian_QRS	0.02	2	100	FD	False	weighted_abs_torsion	0.08620636227797082	0.08291388132136436
gaussian_QRS	0.02	2	100	SG	False	abs_torsion	0.28093407390423847	0.08846947673435793
gaussian_QRS	0.02	2	100	SG	False	curvature	0.002620911090792831	0.0029891944515301745
gaussian_QRS	0.02	2	100	SG	False	almost_curvature	0.017388051026703377	0.017032815805631884
gaussian_QRS	0.02	2	100	SG	False	weighted_abs_torsion	0.09340490109341722	0.08291388132136436
gaussian_QRS	0.02	2	100	SPEC	False	abs_torsion	0.3768074832088412	0.08846947673435793
gaussian_QRS	0.02	2	100	SPEC	False	curvature	0.004480691403983703	0.0029891944515301745
gaussian_QRS	0.02	2	100	SPEC	False	almost_curvature	0.018467254860511272	0.017032815805631884
gaussian_QRS	0.02	2	100	SPEC	False	weighted_abs_torsion	0.11682971295241021	0.08291388132136436
gaussian_QRS	0.02	2	100	SG0SPEC	False	abs_torsion	0.2861436371909017	0.08846947673435793
gaussian_QRS	0.02	2	100	SG0SPEC	False	curvature	0.0032127329651868318	0.0029891944515301745
gaussian_QRS	0.02	2	100	SG0SPEC	False	almost_curvature	0.017203651655318487	0.017032815805631884
gaussian_QRS	0.02	2	100	SG0SPEC	False	weighted_abs_torsion	0.08232150229750679	0.08291388132136436
gaussian_QRS	0.02	2	100	TIK	False	abs_torsion	0.16218681152008382	0.08846947673435793
gaussian_QRS	0.02	2	100	TIK	False	curvature	0.003008556596079298	0.0029891944515301745
gaussian_QRS	0.02	2	100	TIK	False	almost_curvature	0.016952107415852263	0.017032815805631884
gaussian_QRS	0.02	2	100	TIK	False	weighted_abs_torsion	0.08967051932712437	0.08291388132136436
gaussian_QRS	0.02	2	150	FD	False	abs_torsion	0.3025085789004181	0.08846947673435793
gaussian_QRS	0.02	2	150	FD	False	curvature	0.0048802384855219025	0.0029891944515301745
gaussian_QRS	0.02	2	150	FD	False	almost_curvature	0.019226272597159845	0.017032815805631884
gaussian_QRS	0.02	2	150	FD	False	weighted_abs_torsion	0.13686539187002317	0.08291388132136436
gaussian_QRS	0.02	2	150	SG	False	abs_torsion	0.36078114436978215	0.08846947673435793
gaussian_QRS	0.02	2	150	SG	False	curvature	0.002630785870369349	0.0029891944515301745
gaussian_QRS	0.02	2	150	SG	False	almost_curvature	0.01740573499090835	0.017032815805631884
gaussian_QRS	0.02	2	150	SG	False	weighted_abs_torsion	0.09392326066758117	0.08291388132136436
gaussian_QRS	0.02	2	150	SPEC	False	abs_torsion	0.6636884323776028	0.08846947673435793
gaussian_QRS	0.02	2	150	SPEC	False	curvature	0.0077962776199509785	0.0029891944515301745
gaussian_QRS	0.02	2	150	SPEC	False	almost_curvature	0.021301562424796885	0.017032815805631884
gaussian_QRS	0.02	2	150	SPEC	False	weighted_abs_torsion	0.31594748520234917	0.08291388132136436
gaussian_QRS	0.02	2	150	SG0SPEC	False	abs_torsion	0.5286009784789775	0.08846947673435793
gaussian_QRS	0.02	2	150	SG0SPEC	False	curvature	0.0035093210271779237	0.0029891944515301745
gaussian_QRS	0.02	2	150	SG0SPEC	False	almost_curvature	0.017282165309726122	0.017032815805631884
gaussian_QRS	0.02	2	150	SG0SPEC	False	weighted_abs_torsion	0.1030077933990295	0.08291388132136436
gaussian_QRS	0.02	2	150	TIK	False	abs_torsion	0.1631474230049776	0.08846947673435793
gaussian_QRS	0.02	2	150	TIK	False	curvature	0.0030104378104403697	0.0029891944515301745
gaussian_QRS	0.02	2	150	TIK	False	almost_curvature	0.016954864951803105	0.017032815805631884
gaussian_QRS	0.02	2	150	TIK	False	weighted_abs_torsion	0.08960533435621511	0.08291388132136436
gaussian_QRS	0.02	2	150	FD	True	abs_torsion	0.12982488817192375	0.08846947673435793
gaussian_QRS	0.02	2	150	FD	True	curvature	0.0020242522099706097	0.0029891944515301745
gaussian_QRS	0.02	2	150	FD	True	almost_curvature	0.01330200636147381	0.017032815805631884
gaussian_QRS	0.02	2	150	FD	True	weighted_abs_torsion	0.09184698653447451	0.08291388132136436
gaussian_QRS	0.02	2	150	SG	True	abs_torsion	0.13126878988373594	0.08846947673435793
gaussian_QRS	0.02	2	150	SG	True	curvature	0.0020210045038921744	0.0029891944515301745
gaussian_QRS	0.02	2	150	SG	True	almost_curvature	0.013297852945397187	0.017032815805631884
gaussian_QRS	0.02	2	150	SG	True	weighted_abs_torsion	0.09208583941252327	0.08291388132136436
gaussian_QRS	0.02	2	150	SPEC	True	abs_torsion	0.12987869472331426	0.08846947673435793
gaussian_QRS	0.02	2	150	SPEC	True	curvature	0.002024315056656323	0.0029891944515301745
gaussian_QRS	0.02	2	150	SPEC	True	almost_curvature	0.01330204406937959	0.017032815805631884
gaussian_QRS	0.02	2	150	SPEC	True	weighted_abs_torsion	0.09184521711314968	0.08291388132136436
gaussian_QRS	0.02	2	150	SG0SPEC	True	abs_torsion	0.12620433909726755	0.08846947673435793
gaussian_QRS	0.02	2	150	SG0SPEC	True	curvature	0.002013308699706476	0.0029891944515301745
gaussian_QRS	0.02	2	150	SG0SPEC	True	almost_curvature	0.013296293865704889	0.017032815805631884
gaussian_QRS	0.02	2	150	SG0SPEC	True	weighted_abs_torsion	0.0923589778164732	0.08291388132136436
gaussian_QRS	0.02	2	150	TIK	True	abs_torsion	0.12088573608194167	0.08846947673435793
gaussian_QRS	0.02	2	150	TIK	True	curvature	0.0020008110488054015	0.0029891944515301745
gaussian_QRS	0.02	2	150	TIK	True	almost_curvature	0.01324902370524016	0.017032815805631884
gaussian_QRS	0.02	2	150	TIK	True	weighted_abs_torsion	0.09321786861967651	0.08291388132136436
gaussian_QRS	0.02	3	40	FD	False	abs_torsion	0.14751651404133176	0.08846947673435793
gaussian_QRS	0.02	3	40	FD	False	curvature	0.002793456336343566	0.0029891944515301745
gaussian_QRS	0.02	3	40	FD	False	almost_curvature	0.016430380919639054	0.017032815805631884
gaussian_QRS	0.02	3	40	FD	False	weighted_abs_torsion	0.09687390004488339	0.08291388132136436
gaussian_QRS	0.02	3	40	SG	False	abs_torsion	0.12957679407190678	0.08846947673435793
gaussian_QRS	0.02	3	40	SG	False	curvature	0.0024330068706944867	0.0029891944515301745
gaussian_QRS	0.02	3	40	SG	False	almost_curvature	0.016428802932913204	0.017032815805631884
gaussian_QRS	0.02	3	40	SG	False	weighted_abs_torsion	0.10258169764661629	0.08291388132136436
gaussian_QRS	0.02	3	40	SPEC	False	abs_torsion	0.1432824312551509	0.08846947673435793
gaussian_QRS	0.02	3	40	SPEC	False	curvature	0.00287216206629353	0.0029891944515301745
gaussian_QRS	0.02	3	40	SPEC	False	almost_curvature	0.016577756865106465	0.017032815805631884
gaussian_QRS	0.02	3	40	SPEC	False	weighted_abs_torsion	0.09850754215310842	0.08291388132136436
gaussian_QRS	0.02	3	40	SG0SPEC	False	abs_torsion	0.14456060093276987	0.08846947673435793
gaussian_QRS	0.02	3	40	SG0SPEC	False	curvature	0.002803074933397293	0.0029891944515301745
gaussian_QRS	0.02	3	40	SG0SPEC	False	almost_curvature	0.016395400546827373	0.017032815805631884
gaussian_QRS	0.02	3	40	SG0SPEC	False	weighted_abs_torsion	0.09899209748257809	0.08291388132136436
gaussian_QRS	0.02	3	40	TIK	False	abs_torsion	0.16392660115021837	0.08846947673435793
gaussian_QRS	0.02	3	40	TIK	False	curvature	0.00279383698773923	0.0029891944515301745
gaussian_QRS	0.02	3	40	TIK	False	almost_curvature	0.016387869033042353	0.017032815805631884
gaussian_QRS	0.02	3	40	TIK	False	weighted_abs_torsion	0.09992733193113615	0.08291388132136436
gaussian_QRS	0.02	3	100	FD	False	abs_torsion	0.3555794633439585	0.08846947673435793
gaussian_QRS	0.02	3	100	FD	False	curvature	0.0037300964790677655	0.0029891944515301745
gaussian_QRS	0.02	3	100	FD	False	almost_curvature	0.01766869069897199	0.017032815805631884
gaussian_QRS	0.02	3	100	FD	False	weighted_abs_torsion	0.09807634656043206	0.08291388132136436
gaussian_QRS	0.02	3	100	SG	False	abs_torsion	0.2543383153539654	0.08846947673435793
gaussian_QRS	0.02	3	100	SG	False	curvature	0.0025820765775274976	0.0029891944515301745
gaussian_QRS	0.02	3	100	SG	False	almost_curvature	0.01717463528135335	0.017032815805631884
gaussian_QRS	0.02	3	100	SG	False	weighted_abs_torsion	0.10006384143209435	0.08291388132136436
gaussian_QRS	0.02	3	100	SPEC	False	abs_torsion	0.4071761135423346	0.08846947673435793
gaussian_QRS	0.02	3	100	SPEC	False	curvature	0.004327537386296184	0.0029891944515301745
gaussian_QRS	0.02	3	100	SPEC	False	almost_curvature	0.018118843766854735	0.017032815805631884
gaussian_QRS	0.02	3	100	SPEC	False	weighted_abs_torsion	0.12551994510186554	0.08291388132136436
gaussian_QRS	0.02	3	100	SG0SPEC	False	abs_torsion	0.24240058929890038	0.08846947673435793
gaussian_QRS	0.02	3	100	SG0SPEC	False	curvature	0.0031309839948745048	0.0029891944515301745
gaussian_QRS	0.02	3	100	SG0SPEC	False	almost_curvature	0.01705519314507569	0.017032815805631884
gaussian_QRS	0.02	3	100	SG0SPEC	False	weighted_abs_torsion	0.0975667322440462	0.08291388132136436
gaussian_QRS	0.02	3	100	TIK	False	abs_torsion	0.16177944312122366	0.08846947673435793
gaussian_QRS	0.02	3	100	TIK	False	curvature	0.0029419167928129803	0.0029891944515301745
gaussian_QRS	0.02	3	100	TIK	False	almost_curvature	0.01677662947012698	0.017032815805631884
gaussian_QRS	0.02	3	100	TIK	False	weighted_abs_torsion	0.09410331766613725	0.08291388132136436
gaussian_QRS	0.02	3	150	FD	False	abs_torsion	0.3716880424079979	0.08846947673435793
gaussian_QRS	0.02	3	150	FD	False	curvature	0.005036641117136882	0.0029891944515301745
gaussian_QRS	0.02	3	150	FD	False	almost_curvature	0.018906756782975494	0.017032815805631884
gaussian_QRS	0.02	3	150	FD	False	weighted_abs_torsion	0.15854733265806356	0.08291388132136436
gaussian_QRS	0.02	3	150	SG	False	abs_torsion	0.2728026070084516	0.08846947673435793
gaussian_QRS	0.02	3	150	SG	False	curvature	0.0025908912601745842	0.0029891944515301745
gaussian_QRS	0.02	3	150	SG	False	almost_curvature	0.01718700483838841	0.017032815805631884
gaussian_QRS	0.02	3	150	SG	False	weighted_abs_torsion	0.100828786328807	0.08291388132136436
gaussian_QRS	0.02	3	150	SPEC	False	abs_torsion	0.7369508937346699	0.08846947673435793
gaussian_QRS	0.02	3	150	SPEC	False	curvature	0.009504044170824224	0.0029891944515301745
gaussian_QRS	0.02	3	150	SPEC	False	almost_curvature	0.021915297335053256	0.017032815805631884
gaussian_QRS	0.02	3	150	SPEC	False	weighted_abs_torsion	0.4846968141711579	0.08291388132136436
gaussian_QRS	0.02	3	150	SG0SPEC	False	abs_torsion	0.534370967041455	0.08846947673435793
gaussian_QRS	0.02	3	150	SG0SPEC	False	curvature	0.0035048281876515876	0.0029891944515301745
gaussian_QRS	0.02	3	150	SG0SPEC	False	almost_curvature	0.017271742905411787	0.017032815805631884
gaussian_QRS	0.02	3	150	SG0SPEC	False	weighted_abs_torsion	0.14104415915996704	0.08291388132136436
gaussian_QRS	0.02	3	150	TIK	False	abs_torsion	0.16471320231215572	0.08846947673435793
gaussian_QRS	0.02	3	150	TIK	False	curvature	0.002943254703560545	0.0029891944515301745
gaussian_QRS	0.02	3	150	TIK	False	almost_curvature	0.01677716866483798	0.017032815805631884
gaussian_QRS	0.02	3	150	TIK	False	weighted_abs_torsion	0.09418026649955365	0.08291388132136436
gaussian_QRS	0.02	3	150	FD	True	abs_torsion	0.1291281313231439	0.08846947673435793
gaussian_QRS	0.02	3	150	FD	True	curvature	0.0019965831523128747	0.0029891944515301745
gaussian_QRS	0.02	3	150	FD	True	almost_curvature	0.0131724999154951	0.017032815805631884
gaussian_QRS	0.02	3	150	FD	True	weighted_abs_torsion	0.09212427768605397	0.08291388132136436
gaussian_QRS	0.02	3	150	SG	True	abs_torsion	0.13083665539539543	0.08846947673435793
gaussian_QRS	0.02	3	150	SG	True	curvature	0.00199290744961457	0.0029891944515301745
gaussian_QRS	0.02	3	150	SG	True	almost_curvature	0.013164857602190716	0.017032815805631884
gaussian_QRS	0.02	3	150	SG	True	weighted_abs_torsion	0.0923130634788693	0.08291388132136436
gaussian_QRS	0.02	3	150	SPEC	True	abs_torsion	0.12918969064345753	0.08846947673435793
gaussian_QRS	0.02	3	150	SPEC	True	curvature	0.00199665327354437	0.0029891944515301745
gaussian_QRS	0.02	3	150	SPEC	True	almost_curvature	0.01317255842091447	0.017032815805631884
gaussian_QRS	0.02	3	150	SPEC	True	weighted_abs_torsion	0.09212422840423842	0.08291388132136436
gaussian_QRS	0.02	3	150	SG0SPEC	True	abs_torsion	0.12623360681610393	0.08846947673435793
gaussian_QRS	0.02	3	150	SG0SPEC	True	curvature	0.001984966115771686	0.0029891944515301745
gaussian_QRS	0.02	3	150	SG0SPEC	True	almost_curvature	0.013160379538049261	0.017032815805631884
gaussian_QRS	0.02	3	150	SG0SPEC	True	weighted_abs_torsion	0.09245092063695513	0.08291388132136436
gaussian_QRS	0.02	3	150	TIK	True	abs_torsion	0.1148808409376835	0.08846947673435793
gaussian_QRS	0.02	3	150	TIK	True	curvature	0.001972081173379818	0.0029891944515301745
gaussian_QRS	0.02	3	150	TIK	True	almost_curvature	0.013102593902314075	0.017032815805631884
gaussian_QRS	0.02	3	150	TIK	True	weighted_abs_torsion	0.0930596324155664	0.08291388132136436
gaussian_QRS	0.02	4	40	FD	False	abs_torsion	0.11822872269540755	0.08846947673435793
gaussian_QRS	0.02	4	40	FD	False	curvature	0.002756838383620625	0.0029891944515301745
gaussian_QRS	0.02	4	40	FD	False	almost_curvature	0.016317841672839384	0.017032815805631884
gaussian_QRS	0.02	4	40	FD	False	weighted_abs_torsion	0.09612409152759521	0.08291388132136436
gaussian_QRS	0.02	4	40	SG	False	abs_torsion	0.11747208158017593	0.08846947673435793
gaussian_QRS	0.02	4	40	SG	False	curvature	0.0024152693347808023	0.0029891944515301745
gaussian_QRS	0.02	4	40	SG	False	almost_curvature	0.016330510298356783	0.017032815805631884
gaussian_QRS	0.02	4	40	SG	False	weighted_abs_torsion	0.10180453494035603	0.08291388132136436
gaussian_QRS	0.02	4	40	SPEC	False	abs_torsion	0.1214308041007968	0.08846947673435793
gaussian_QRS	0.02	4	40	SPEC	False	curvature	0.002830870852050704	0.0029891944515301745
gaussian_QRS	0.02	4	40	SPEC	False	almost_curvature	0.016459797865696964	0.017032815805631884
gaussian_QRS	0.02	4	40	SPEC	False	weighted_abs_torsion	0.09776251804430518	0.08291388132136436
gaussian_QRS	0.02	4	40	SG0SPEC	False	abs_torsion	0.12047000957063483	0.08846947673435793
gaussian_QRS	0.02	4	40	SG0SPEC	False	curvature	0.002766461089299376	0.0029891944515301745
gaussian_QRS	0.02	4	40	SG0SPEC	False	almost_curvature	0.01630342828956865	0.017032815805631884
gaussian_QRS	0.02	4	40	SG0SPEC	False	weighted_abs_torsion	0.09824239894770306	0.08291388132136436
gaussian_QRS	0.02	4	40	TIK	False	abs_torsion	0.11792503877431208	0.08846947673435793
gaussian_QRS	0.02	4	40	TIK	False	curvature	0.002758910845103087	0.0029891944515301745
gaussian_QRS	0.02	4	40	TIK	False	almost_curvature	0.016330919177038116	0.017032815805631884
gaussian_QRS	0.02	4	40	TIK	False	weighted_abs_torsion	0.09925606179849535	0.08291388132136436
gaussian_QRS	0.02	4	100	FD	False	abs_torsion	0.2794037932188228	0.08846947673435793
gaussian_QRS	0.02	4	100	FD	False	curvature	0.0036931753836846313	0.0029891944515301745
gaussian_QRS	0.02	4	100	FD	False	almost_curvature	0.017680558160687664	0.017032815805631884
gaussian_QRS	0.02	4	100	FD	False	weighted_abs_torsion	0.10615694254363628	0.08291388132136436
gaussian_QRS	0.02	4	100	SG	False	abs_torsion	0.21787929896908978	0.08846947673435793
gaussian_QRS	0.02	4	100	SG	False	curvature	0.002573049597329053	0.0029891944515301745
gaussian_QRS	0.02	4	100	SG	False	almost_curvature	0.016992872151586402	0.017032815805631884
gaussian_QRS	0.02	4	100	SG	False	weighted_abs_torsion	0.09623077312123314	0.08291388132136436
gaussian_QRS	0.02	4	100	SPEC	False	abs_torsion	0.40475365511902206	0.08846947673435793
gaussian_QRS	0.02	4	100	SPEC	False	curvature	0.004353396305562462	0.0029891944515301745
gaussian_QRS	0.02	4	100	SPEC	False	almost_curvature	0.01822272950767382	0.017032815805631884
gaussian_QRS	0.02	4	100	SPEC	False	weighted_abs_torsion	0.15798327137587675	0.08291388132136436
gaussian_QRS	0.02	4	100	SG0SPEC	False	abs_torsion	0.23805421565424809	0.08846947673435793
gaussian_QRS	0.02	4	100	SG0SPEC	False	curvature	0.0031477061110786325	0.0029891944515301745
gaussian_QRS	0.02	4	100	SG0SPEC	False	almost_curvature	0.016760767545760526	0.017032815805631884
gaussian_QRS	0.02	4	100	SG0SPEC	False	weighted_abs_torsion	0.08716179870748308	0.08291388132136436
gaussian_QRS	0.02	4	100	TIK	False	abs_torsion	0.13855599166846103	0.08846947673435793
gaussian_QRS	0.02	4	100	TIK	False	curvature	0.0029251216123093856	0.0029891944515301745
gaussian_QRS	0.02	4	100	TIK	False	almost_curvature	0.016565815049212923	0.017032815805631884
gaussian_QRS	0.02	4	100	TIK	False	weighted_abs_torsion	0.0915139988064085	0.08291388132136436
gaussian_QRS	0.02	4	150	FD	False	abs_torsion	0.3527365967643138	0.08846947673435793
gaussian_QRS	0.02	4	150	FD	False	curvature	0.004612338751577003	0.0029891944515301745
gaussian_QRS	0.02	4	150	FD	False	almost_curvature	0.018370897213856065	0.017032815805631884
gaussian_QRS	0.02	4	150	FD	False	weighted_abs_torsion	0.16260818804544136	0.08291388132136436
gaussian_QRS	0.02	4	150	SG	False	abs_torsion	0.21034281886259337	0.08846947673435793
gaussian_QRS	0.02	4	150	SG	False	curvature	0.002581633311029263	0.0029891944515301745
gaussian_QRS	0.02	4	150	SG	False	almost_curvature	0.01706083226202329	0.017032815805631884
gaussian_QRS	0.02	4	150	SG	False	weighted_abs_torsion	0.09691202354997772	0.08291388132136436
gaussian_QRS	0.02	4	150	SPEC	False	abs_torsion	0.5669281014517716	0.08846947673435793
gaussian_QRS	0.02	4	150	SPEC	False	curvature	0.007775915368455022	0.0029891944515301745
gaussian_QRS	0.02	4	150	SPEC	False	almost_curvature	0.020295253698747816	0.017032815805631884
gaussian_QRS	0.02	4	150	SPEC	False	weighted_abs_torsion	0.3327576947852806	0.08291388132136436
gaussian_QRS	0.02	4	150	SG0SPEC	False	abs_torsion	0.4033686749861517	0.08846947673435793
gaussian_QRS	0.02	4	150	SG0SPEC	False	curvature	0.0033794412985503385	0.0029891944515301745
gaussian_QRS	0.02	4	150	SG0SPEC	False	almost_curvature	0.01687471438187753	0.017032815805631884
gaussian_QRS	0.02	4	150	SG0SPEC	False	weighted_abs_torsion	0.12555593356643557	0.08291388132136436
gaussian_QRS	0.02	4	150	TIK	False	abs_torsion	0.1407726280614905	0.08846947673435793
gaussian_QRS	0.02	4	150	TIK	False	curvature	0.002925698559829034	0.0029891944515301745
gaussian_QRS	0.02	4	150	TIK	False	almost_curvature	0.016567903248211127	0.017032815805631884
gaussian_QRS	0.02	4	150	TIK	False	weighted_abs_torsion	0.0915667519068576	0.08291388132136436
gaussian_QRS	0.02	4	150	FD	True	abs_torsion	0.12483919396620706	0.08846947673435793
gaussian_QRS	0.02	4	150	FD	True	curvature	0.00199529553434667	0.0029891944515301745
gaussian_QRS	0.02	4	150	FD	True	almost_curvature	0.013194565372538209	0.017032815805631884
gaussian_QRS	0.02	4	150	FD	True	weighted_abs_torsion	0.09083785368905939	0.08291388132136436
gaussian_QRS	0.02	4	150	SG	True	abs_torsion	0.1311522028819117	0.08846947673435793
gaussian_QRS	0.02	4	150	SG	True	curvature	0.0019920859252077596	0.0029891944515301745
gaussian_QRS	0.02	4	150	SG	True	almost_curvature	0.01318873326136034	0.017032815805631884
gaussian_QRS	0.02	4	150	SG	True	weighted_abs_torsion	0.09102486732667542	0.08291388132136436
gaussian_QRS	0.02	4	150	SPEC	True	abs_torsion	0.12508438792443582	0.08846947673435793
gaussian_QRS	0.02	4	150	SPEC	True	curvature	0.0019953587548447874	0.0029891944515301745
gaussian_QRS	0.02	4	150	SPEC	True	almost_curvature	0.013194613061533713	0.017032815805631884
gaussian_QRS	0.02	4	150	SPEC	True	weighted_abs_torsion	0.09083953881411275	0.08291388132136436
gaussian_QRS	0.02	4	150	SG0SPEC	True	abs_torsion	0.10875013085195318	0.08846947673435793
gaussian_QRS	0.02	4	150	SG0SPEC	True	curvature	0.00198514379494369	0.0029891944515301745
gaussian_QRS	0.02	4	150	SG0SPEC	True	almost_curvature	0.013186749080965985	0.017032815805631884
gaussian_QRS	0.02	4	150	SG0SPEC	True	weighted_abs_torsion	0.09106191031241241	0.08291388132136436
gaussian_QRS	0.02	4	150	TIK	True	abs_torsion	0.10702361175698175	0.08846947673435793
gaussian_QRS	0.02	4	150	TIK	True	curvature	0.0019731733809033956	0.0029891944515301745
gaussian_QRS	0.02	4	150	TIK	True	almost_curvature	0.013134255577217969	0.017032815805631884
gaussian_QRS	0.02	4	150	TIK	True	weighted_abs_torsion	0.09179482039332541	0.08291388132136436
gaussian_QRS	0.02	5	40	FD	False	abs_torsion	0.14829885232572795	0.08846947673435793
gaussian_QRS	0.02	5	40	FD	False	curvature	0.002764028096847307	0.0029891944515301745
gaussian_QRS	0.02	5	40	FD	False	almost_curvature	0.016212209738952498	0.017032815805631884
gaussian_QRS	0.02	5	40	FD	False	weighted_abs_torsion	0.10105058986751674	0.08291388132136436
gaussian_QRS	0.02	5	40	SG	False	abs_torsion	0.13024881610620181	0.08846947673435793
gaussian_QRS	0.02	5	40	SG	False	curvature	0.002405472946353618	0.0029891944515301745
gaussian_QRS	0.02	5	40	SG	False	almost_curvature	0.016220380647832475	0.017032815805631884
gaussian_QRS	0.02	5	40	SG	False	weighted_abs_torsion	0.10593221312453029	0.08291388132136436
gaussian_QRS	0.02	5	40	SPEC	False	abs_torsion	0.15203362593936803	0.08846947673435793
gaussian_QRS	0.02	5	40	SPEC	False	curvature	0.00284242727123217	0.0029891944515301745
gaussian_QRS	0.02	5	40	SPEC	False	almost_curvature	0.0163512411085185	0.017032815805631884
gaussian_QRS	0.02	5	40	SPEC	False	weighted_abs_torsion	0.10305459096468025	0.08291388132136436
gaussian_QRS	0.02	5	40	SG0SPEC	False	abs_torsion	0.14446494003069552	0.08846947673435793
gaussian_QRS	0.02	5	40	SG0SPEC	False	curvature	0.002774906086220959	0.0029891944515301745
gaussian_QRS	0.02	5	40	SG0SPEC	False	almost_curvature	0.016200413737718983	0.017032815805631884
gaussian_QRS	0.02	5	40	SG0SPEC	False	weighted_abs_torsion	0.10293372874569127	0.08291388132136436
gaussian_QRS	0.02	5	40	TIK	False	abs_torsion	0.1551524937935138	0.08846947673435793
gaussian_QRS	0.02	5	40	TIK	False	curvature	0.002769140946272249	0.0029891944515301745
gaussian_QRS	0.02	5	40	TIK	False	almost_curvature	0.01623231995823653	0.017032815805631884
gaussian_QRS	0.02	5	40	TIK	False	weighted_abs_torsion	0.10326745951729173	0.08291388132136436
gaussian_QRS	0.02	5	100	FD	False	abs_torsion	0.45813754809657947	0.08846947673435793
gaussian_QRS	0.02	5	100	FD	False	curvature	0.0036085486910319487	0.0029891944515301745
gaussian_QRS	0.02	5	100	FD	False	almost_curvature	0.017404558673056486	0.017032815805631884
gaussian_QRS	0.02	5	100	FD	False	weighted_abs_torsion	0.09532743681212581	0.08291388132136436
gaussian_QRS	0.02	5	100	SG	False	abs_torsion	0.24253742864174485	0.08846947673435793
gaussian_QRS	0.02	5	100	SG	False	curvature	0.0025238481351711915	0.0029891944515301745
gaussian_QRS	0.02	5	100	SG	False	almost_curvature	0.01679361631702215	0.017032815805631884
gaussian_QRS	0.02	5	100	SG	False	weighted_abs_torsion	0.10418409913517174	0.08291388132136436
gaussian_QRS	0.02	5	100	SPEC	False	abs_torsion	0.4807745914758142	0.08846947673435793
gaussian_QRS	0.02	5	100	SPEC	False	curvature	0.004218337705611618	0.0029891944515301745
gaussian_QRS	0.02	5	100	SPEC	False	almost_curvature	0.017910226139008573	0.017032815805631884
gaussian_QRS	0.02	5	100	SPEC	False	weighted_abs_torsion	0.12584410636043097	0.08291388132136436
gaussian_QRS	0.02	5	100	SG0SPEC	False	abs_torsion	0.22140243354676947	0.08846947673435793
gaussian_QRS	0.02	5	100	SG0SPEC	False	curvature	0.003044717286530534	0.0029891944515301745
gaussian_QRS	0.02	5	100	SG0SPEC	False	almost_curvature	0.016721002541240176	0.017032815805631884
gaussian_QRS	0.02	5	100	SG0SPEC	False	weighted_abs_torsion	0.09683516595009832	0.08291388132136436
gaussian_QRS	0.02	5	100	TIK	False	abs_torsion	0.15086773831458475	0.08846947673435793
gaussian_QRS	0.02	5	100	TIK	False	curvature	0.00289298951808884	0.0029891944515301745
gaussian_QRS	0.02	5	100	TIK	False	almost_curvature	0.016462373632331356	0.017032815805631884
gaussian_QRS	0.02	5	100	TIK	False	weighted_abs_torsion	0.09985695613518533	0.08291388132136436
gaussian_QRS	0.02	5	150	FD	False	abs_torsion	0.3997414425085606	0.08846947673435793
gaussian_QRS	0.02	5	150	FD	False	curvature	0.004714948774462797	0.0029891944515301745
gaussian_QRS	0.02	5	150	FD	False	almost_curvature	0.018359385517496364	0.017032815805631884
gaussian_QRS	0.02	5	150	FD	False	weighted_abs_torsion	0.1310691459304506	0.08291388132136436
gaussian_QRS	0.02	5	150	SG	False	abs_torsion	0.22502952302025753	0.08846947673435793
gaussian_QRS	0.02	5	150	SG	False	curvature	0.002536841009693481	0.0029891944515301745
gaussian_QRS	0.02	5	150	SG	False	almost_curvature	0.01679686685337043	0.017032815805631884
gaussian_QRS	0.02	5	150	SG	False	weighted_abs_torsion	0.10550099535721189	0.08291388132136436
gaussian_QRS	0.02	5	150	SPEC	False	abs_torsion	0.532212333259853	0.08846947673435793
gaussian_QRS	0.02	5	150	SPEC	False	curvature	0.008499790572256374	0.0029891944515301745
gaussian_QRS	0.02	5	150	SPEC	False	almost_curvature	0.020872083954520303	0.017032815805631884
gaussian_QRS	0.02	5	150	SPEC	False	weighted_abs_torsion	0.31645260199000425	0.08291388132136436
gaussian_QRS	0.02	5	150	SG0SPEC	False	abs_torsion	0.3081347903614806	0.08846947673435793
gaussian_QRS	0.02	5	150	SG0SPEC	False	curvature	0.003349480561770417	0.0029891944515301745
gaussian_QRS	0.02	5	150	SG0SPEC	False	almost_curvature	0.016878780435812916	0.017032815805631884
gaussian_QRS	0.02	5	150	SG0SPEC	False	weighted_abs_torsion	0.12228144431287272	0.08291388132136436
gaussian_QRS	0.02	5	150	TIK	False	abs_torsion	0.14794454374731733	0.08846947673435793
gaussian_QRS	0.02	5	150	TIK	False	curvature	0.0028941580190995604	0.0029891944515301745
gaussian_QRS	0.02	5	150	TIK	False	almost_curvature	0.016461248595359624	0.017032815805631884
gaussian_QRS	0.02	5	150	TIK	False	weighted_abs_torsion	0.09987549680284226	0.08291388132136436
gaussian_QRS	0.02	5	150	FD	True	abs_torsion	0.11956084899695432	0.08846947673435793
gaussian_QRS	0.02	5	150	FD	True	curvature	0.001968820312876554	0.0029891944515301745
gaussian_QRS	0.02	5	150	FD	True	almost_curvature	0.013104120836191613	0.017032815805631884
gaussian_QRS	0.02	5	150	FD	True	weighted_abs_torsion	0.0954921995961866	0.08291388132136436
gaussian_QRS	0.02	5	150	SG	True	abs_torsion	0.12221952061307015	0.08846947673435793
gaussian_QRS	0.02	5	150	SG	True	curvature	0.0019665825645857416	0.0029891944515301745
gaussian_QRS	0.02	5	150	SG	True	almost_curvature	0.013106415171690849	0.017032815805631884
gaussian_QRS	0.02	5	150	SG	True	weighted_abs_torsion	0.09558791317043473	0.08291388132136436
gaussian_QRS	0.02	5	150	SPEC	True	abs_torsion	0.11957175965481645	0.08846947673435793
gaussian_QRS	0.02	5	150	SPEC	True	curvature	0.001968866478178594	0.0029891944515301745
gaussian_QRS	0.02	5	150	SPEC	True	almost_curvature	0.013104125078348336	0.017032815805631884
gaussian_QRS	0.02	5	150	SPEC	True	weighted_abs_torsion	0.09549626038858004	0.08291388132136436
gaussian_QRS	0.02	5	150	SG0SPEC	True	abs_torsion	0.11586853888743916	0.08846947673435793
gaussian_QRS	0.02	5	150	SG0SPEC	True	curvature	0.001960279435730779	0.0029891944515301745
gaussian_QRS	0.02	5	150	SG0SPEC	True	almost_curvature	0.013110119396965075	0.017032815805631884
gaussian_QRS	0.02	5	150	SG0SPEC	True	weighted_abs_torsion	0.09518829382258245	0.08291388132136436
gaussian_QRS	0.02	5	150	TIK	True	abs_torsion	0.11173336473500343	0.08846947673435793
gaussian_QRS	0.02	5	150	TIK	True	curvature	0.0019504471454245696	0.0029891944515301745
gaussian_QRS	0.02	5	150	TIK	True	almost_curvature	0.013077641678030726	0.017032815805631884
gaussian_QRS	0.02	5	150	TIK	True	weighted_abs_torsion	0.09517923280030469	0.08291388132136436
gaussian_QRS	0.02	6	40	FD	False	abs_torsion	0.14241763785083333	0.08846947673435793
gaussian_QRS	0.02	6	40	FD	False	curvature	0.002710564436298318	0.0029891944515301745
gaussian_QRS	0.02	6	40	FD	False	almost_curvature	0.01637946673293341	0.017032815805631884
gaussian_QRS	0.02	6	40	FD	False	weighted_abs_torsion	0.09383038742413746	0.08291388132136436
gaussian_QRS	0.02	6	40	SG	False	abs_torsion	0.12162205114220245	0.08846947673435793
gaussian_QRS	0.02	6	40	SG	False	curvature	0.002382263060977161	0.0029891944515301745
gaussian_QRS	0.02	6	40	SG	False	almost_curvature	0.01639670301180183	0.017032815805631884
gaussian_QRS	0.02	6	40	SG	False	weighted_abs_torsion	0.09885541426248914	0.08291388132136436
gaussian_QRS	0.02	6	40	SPEC	False	abs_torsion	0.13578789828801804	0.08846947673435793
gaussian_QRS	0.02	6	40	SPEC	False	curvature	0.0027824209128756473	0.0029891944515301745
gaussian_QRS	0.02	6	40	SPEC	False	almost_curvature	0.016514843458519935	0.017032815805631884
gaussian_QRS	0.02	6	40	SPEC	False	weighted_abs_torsion	0.09535543039179872	0.08291388132136436
gaussian_QRS	0.02	6	40	SG0SPEC	False	abs_torsion	0.1444996280270468	0.08846947673435793
gaussian_QRS	0.02	6	40	SG0SPEC	False	curvature	0.002725274100179537	0.0029891944515301745
gaussian_QRS	0.02	6	40	SG0SPEC	False	almost_curvature	0.016370821732359066	0.017032815805631884
gaussian_QRS	0.02	6	40	SG0SPEC	False	weighted_abs_torsion	0.09571913501484895	0.08291388132136436
gaussian_QRS	0.02	6	40	TIK	False	abs_torsion	0.13008491655371907	0.08846947673435793
gaussian_QRS	0.02	6	40	TIK	False	curvature	0.0027247024064479763	0.0029891944515301745
gaussian_QRS	0.02	6	40	TIK	False	almost_curvature	0.01639590829101136	0.017032815805631884
gaussian_QRS	0.02	6	40	TIK	False	weighted_abs_torsion	0.09648583111458861	0.08291388132136436
gaussian_QRS	0.02	6	100	FD	False	abs_torsion	0.35566722724618166	0.08846947673435793
gaussian_QRS	0.02	6	100	FD	False	curvature	0.0035245105881867725	0.0029891944515301745
gaussian_QRS	0.02	6	100	FD	False	almost_curvature	0.017131863107898264	0.017032815805631884
gaussian_QRS	0.02	6	100	FD	False	weighted_abs_torsion	0.10554461746561143	0.08291388132136436
gaussian_QRS	0.02	6	100	SG	False	abs_torsion	0.2456417392524278	0.08846947673435793
gaussian_QRS	0.02	6	100	SG	False	curvature	0.0024735805932960568	0.0029891944515301745
gaussian_QRS	0.02	6	100	SG	False	almost_curvature	0.01681414271769608	0.017032815805631884
gaussian_QRS	0.02	6	100	SG	False	weighted_abs_torsion	0.0963404369574753	0.08291388132136436
gaussian_QRS	0.02	6	100	SPEC	False	abs_torsion	0.3832152750315516	0.08846947673435793
gaussian_QRS	0.02	6	100	SPEC	False	curvature	0.004210927489635033	0.0029891944515301745
gaussian_QRS	0.02	6	100	SPEC	False	almost_curvature	0.01762677392602887	0.017032815805631884
gaussian_QRS	0.02	6	100	SPEC	False	weighted_abs_torsion	0.1384573220498279	0.08291388132136436
gaussian_QRS	0.02	6	100	SG0SPEC	False	abs_torsion	0.28926702167318563	0.08846947673435793
gaussian_QRS	0.02	6	100	SG0SPEC	False	curvature	0.0030363738564890067	0.0029891944515301745
gaussian_QRS	0.02	6	100	SG0SPEC	False	almost_curvature	0.01678975672632021	0.017032815805631884
gaussian_QRS	0.02	6	100	SG0SPEC	False	weighted_abs_torsion	0.09468953653104942	0.08291388132136436
gaussian_QRS	0.02	6	100	TIK	False	abs_torsion	0.19423045674717038	0.08846947673435793
gaussian_QRS	0.02	6	100	TIK	False	curvature	0.0028202672815797396	0.0029891944515301745
gaussian_QRS	0.02	6	100	TIK	False	almost_curvature	0.016583459541533417	0.017032815805631884
gaussian_QRS	0.02	6	100	TIK	False	weighted_abs_torsion	0.09156850509312023	0.08291388132136436
gaussian_QRS	0.02	6	150	FD	False	abs_torsion	0.340997053289647	0.08846947673435793
gaussian_QRS	0.02	6	150	FD	False	curvature	0.004755113083291983	0.0029891944515301745
gaussian_QRS	0.02	6	150	FD	False	almost_curvature	0.018349013814952374	0.017032815805631884
gaussian_QRS	0.02	6	150	FD	False	weighted_abs_torsion	0.15417659542455653	0.08291388132136436
gaussian_QRS	0.02	6	150	SG	False	abs_torsion	0.2732324347569489	0.08846947673435793
gaussian_QRS	0.02	6	150	SG	False	curvature	0.0024883269467265057	0.0029891944515301745
gaussian_QRS	0.02	6	150	SG	False	almost_curvature	0.016817610519958413	0.017032815805631884
gaussian_QRS	0.02	6	150	SG	False	weighted_abs_torsion	0.09759384728948192	0.08291388132136436
gaussian_QRS	0.02	6	150	SPEC	False	abs_torsion	0.5533033172950533	0.08846947673435793
gaussian_QRS	0.02	6	150	SPEC	False	curvature	0.008035958238615422	0.0029891944515301745
gaussian_QRS	0.02	6	150	SPEC	False	almost_curvature	0.02049693777414556	0.017032815805631884
gaussian_QRS	0.02	6	150	SPEC	False	weighted_abs_torsion	0.35266710433446863	0.08291388132136436
gaussian_QRS	0.02	6	150	SG0SPEC	False	abs_torsion	0.3624317516541321	0.08846947673435793
gaussian_QRS	0.02	6	150	SG0SPEC	False	curvature	0.0033565054468310063	0.0029891944515301745
gaussian_QRS	0.02	6	150	SG0SPEC	False	almost_curvature	0.01695884654501597	0.017032815805631884
gaussian_QRS	0.02	6	150	SG0SPEC	False	weighted_abs_torsion	0.13336288178959146	0.08291388132136436
gaussian_QRS	0.02	6	150	TIK	False	abs_torsion	0.20661353992099754	0.08846947673435793
gaussian_QRS	0.02	6	150	TIK	False	curvature	0.00282061160782	0.0029891944515301745
gaussian_QRS	0.02	6	150	TIK	False	almost_curvature	0.01658365632646331	0.017032815805631884
gaussian_QRS	0.02	6	150	TIK	False	weighted_abs_torsion	0.09153268203385108	0.08291388132136436
gaussian_QRS	0.02	6	150	FD	True	abs_torsion	0.128180982129041	0.08846947673435793
gaussian_QRS	0.02	6	150	FD	True	curvature	0.001963909833887668	0.0029891944515301745
gaussian_QRS	0.02	6	150	FD	True	almost_curvature	0.013240521924803078	0.017032815805631884
gaussian_QRS	0.02	6	150	FD	True	weighted_abs_torsion	0.0905307011039176	0.08291388132136436
gaussian_QRS	0.02	6	150	SG	True	abs_torsion	0.12835960397767723	0.08846947673435793
gaussian_QRS	0.02	6	150	SG	True	curvature	0.001962301733208783	0.0029891944515301745
gaussian_QRS	0.02	6	150	SG	True	almost_curvature	0.013244659370374912	0.017032815805631884
gaussian_QRS	0.02	6	150	SG	True	weighted_abs_torsion	0.09066409322466157	0.08291388132136436
gaussian_QRS	0.02	6	150	SPEC	True	abs_torsion	0.12825286706788952	0.08846947673435793
gaussian_QRS	0.02	6	150	SPEC	True	curvature	0.001963941982095837	0.0029891944515301745
gaussian_QRS	0.02	6	150	SPEC	True	almost_curvature	0.013240513957464266	0.017032815805631884
gaussian_QRS	0.02	6	150	SPEC	True	weighted_abs_torsion	0.0905313803893827	0.08291388132136436
gaussian_QRS	0.02	6	150	SG0SPEC	True	abs_torsion	0.12380470309437794	0.08846947673435793
gaussian_QRS	0.02	6	150	SG0SPEC	True	curvature	0.0019583685800504125	0.0029891944515301745
gaussian_QRS	0.02	6	150	SG0SPEC	True	almost_curvature	0.013249541661458485	0.017032815805631884
gaussian_QRS	0.02	6	150	SG0SPEC	True	weighted_abs_torsion	0.09064581779682837	0.08291388132136436
gaussian_QRS	0.02	6	150	TIK	True	abs_torsion	0.11824307924324393	0.08846947673435793
gaussian_QRS	0.02	6	150	TIK	True	curvature	0.001950780959324553	0.0029891944515301745
gaussian_QRS	0.02	6	150	TIK	True	almost_curvature	0.013217328753258564	0.017032815805631884
gaussian_QRS	0.02	6	150	TIK	True	weighted_abs_torsion	0.09089157724651364	0.08291388132136436
gaussian_QRS	0.02	7	40	FD	False	abs_torsion	0.13178958270382177	0.08846947673435793
gaussian_QRS	0.02	7	40	FD	False	curvature	0.0028481317054828334	0.0029891944515301745
gaussian_QRS	0.02	7	40	FD	False	almost_curvature	0.01678677307874918	0.017032815805631884
gaussian_QRS	0.02	7	40	FD	False	weighted_abs_torsion	0.09688669256774024	0.08291388132136436
gaussian_QRS	0.02	7	40	SG	False	abs_torsion	0.1347415257521841	0.08846947673435793
gaussian_QRS	0.02	7	40	SG	False	curvature	0.0024755637121672033	0.0029891944515301745
gaussian_QRS	0.02	7	40	SG	False	almost_curvature	0.016790103840381525	0.017032815805631884
gaussian_QRS	0.02	7	40	SG	False	weighted_abs_torsion	0.10249603645934954	0.08291388132136436
gaussian_QRS	0.02	7	40	SPEC	False	abs_torsion	0.13467954764291828	0.08846947673435793
gaussian_QRS	0.02	7	40	SPEC	False	curvature	0.0029295094694962312	0.0029891944515301745
gaussian_QRS	0.02	7	40	SPEC	False	almost_curvature	0.016931993451844925	0.017032815805631884
gaussian_QRS	0.02	7	40	SPEC	False	weighted_abs_torsion	0.0985927933207752	0.08291388132136436
gaussian_QRS	0.02	7	40	SG0SPEC	False	abs_torsion	0.13379737721683946	0.08846947673435793
gaussian_QRS	0.02	7	40	SG0SPEC	False	curvature	0.0028576610362865936	0.0029891944515301745
gaussian_QRS	0.02	7	40	SG0SPEC	False	almost_curvature	0.016756850527641465	0.017032815805631884
gaussian_QRS	0.02	7	40	SG0SPEC	False	weighted_abs_torsion	0.09891401888726023	0.08291388132136436
gaussian_QRS	0.02	7	40	TIK	False	abs_torsion	0.14607624585172876	0.08846947673435793
gaussian_QRS	0.02	7	40	TIK	False	curvature	0.002847349700500092	0.0029891944515301745
gaussian_QRS	0.02	7	40	TIK	False	almost_curvature	0.016760431309273002	0.017032815805631884
gaussian_QRS	0.02	7	40	TIK	False	weighted_abs_torsion	0.0995743139740344	0.08291388132136436
gaussian_QRS	0.02	7	100	FD	False	abs_torsion	0.24690818657011207	0.08846947673435793
gaussian_QRS	0.02	7	100	FD	False	curvature	0.003705284728908231	0.0029891944515301745
gaussian_QRS	0.02	7	100	FD	False	almost_curvature	0.017874938652287665	0.017032815805631884
gaussian_QRS	0.02	7	100	FD	False	weighted_abs_torsion	0.1038327143897913	0.08291388132136436
gaussian_QRS	0.02	7	100	SG	False	abs_torsion	0.23532784470004486	0.08846947673435793
gaussian_QRS	0.02	7	100	SG	False	curvature	0.0026153588338065988	0.0029891944515301745
gaussian_QRS	0.02	7	100	SG	False	almost_curvature	0.017526863303697134	0.017032815805631884
gaussian_QRS	0.02	7	100	SG	False	weighted_abs_torsion	0.09852162953453501	0.08291388132136436
gaussian_QRS	0.02	7	100	SPEC	False	abs_torsion	0.3212952827578651	0.08846947673435793
gaussian_QRS	0.02	7	100	SPEC	False	curvature	0.004230514697635697	0.0029891944515301745
gaussian_QRS	0.02	7	100	SPEC	False	almost_curvature	0.018251965301269008	0.017032815805631884
gaussian_QRS	0.02	7	100	SPEC	False	weighted_abs_torsion	0.14685842920353767	0.08291388132136436
gaussian_QRS	0.02	7	100	SG0SPEC	False	abs_torsion	0.23299332191618105	0.08846947673435793
gaussian_QRS	0.02	7	100	SG0SPEC	False	curvature	0.003166934784894434	0.0029891944515301745
gaussian_QRS	0.02	7	100	SG0SPEC	False	almost_curvature	0.017402628319687093	0.017032815805631884
gaussian_QRS	0.02	7	100	SG0SPEC	False	weighted_abs_torsion	0.0907364162492722	0.08291388132136436
gaussian_QRS	0.02	7	100	TIK	False	abs_torsion	0.15216015634657626	0.08846947673435793
gaussian_QRS	0.02	7	100	TIK	False	curvature	0.003001782800713159	0.0029891944515301745
gaussian_QRS	0.02	7	100	TIK	False	almost_curvature	0.017113851874017916	0.017032815805631884
gaussian_QRS	0.02	7	100	TIK	False	weighted_abs_torsion	0.09439315631909853	0.08291388132136436
gaussian_QRS	0.02	7	150	FD	False	abs_torsion	0.26113265404840813	0.08846947673435793
gaussian_QRS	0.02	7	150	FD	False	curvature	0.004482736683796973	0.0029891944515301745
gaussian_QRS	0.02	7	150	FD	False	almost_curvature	0.018723365501535676	0.017032815805631884
gaussian_QRS	0.02	7	150	FD	False	weighted_abs_torsion	0.14068453590357577	0.08291388132136436
gaussian_QRS	0.02	7	150	SG	False	abs_torsion	0.2947031469584573	0.08846947673435793
gaussian_QRS	0.02	7	150	SG	False	curvature	0.0026181938261880732	0.0029891944515301745
gaussian_QRS	0.02	7	150	SG	False	almost_curvature	0.017518731553127203	0.017032815805631884
gaussian_QRS	0.02	7	150	SG	False	weighted_abs_torsion	0.09936013240522679	0.08291388132136436
gaussian_QRS	0.02	7	150	SPEC	False	abs_torsion	0.7184192676866825	0.08846947673435793
gaussian_QRS	0.02	7	150	SPEC	False	curvature	0.007002874674566636	0.0029891944515301745
gaussian_QRS	0.02	7	150	SPEC	False	almost_curvature	0.020249191808271536	0.017032815805631884
gaussian_QRS	0.02	7	150	SPEC	False	weighted_abs_torsion	0.2656393557566782	0.08291388132136436
gaussian_QRS	0.02	7	150	SG0SPEC	False	abs_torsion	0.33373875585141183	0.08846947673435793
gaussian_QRS	0.02	7	150	SG0SPEC	False	curvature	0.0033249029208799255	0.0029891944515301745
gaussian_QRS	0.02	7	150	SG0SPEC	False	almost_curvature	0.017460761837254944	0.017032815805631884
gaussian_QRS	0.02	7	150	SG0SPEC	False	weighted_abs_torsion	0.10322638974613955	0.08291388132136436
gaussian_QRS	0.02	7	150	TIK	False	abs_torsion	0.1642797910192021	0.08846947673435793
gaussian_QRS	0.02	7	150	TIK	False	curvature	0.0030022077136010327	0.0029891944515301745
gaussian_QRS	0.02	7	150	TIK	False	almost_curvature	0.017115046153890447	0.017032815805631884
gaussian_QRS	0.02	7	150	TIK	False	weighted_abs_torsion	0.094371500059087	0.08291388132136436
gaussian_QRS	0.02	7	150	FD	True	abs_torsion	0.1375212542041014	0.08846947673435793
gaussian_QRS	0.02	7	150	FD	True	curvature	0.002023845013850439	0.0029891944515301745
gaussian_QRS	0.02	7	150	FD	True	almost_curvature	0.013514745022672827	0.017032815805631884
gaussian_QRS	0.02	7	150	FD	True	weighted_abs_torsion	0.0919908812494458	0.08291388132136436
gaussian_QRS	0.02	7	150	SG	True	abs_torsion	0.12995563518719694	0.08846947673435793
gaussian_QRS	0.02	7	150	SG	True	curvature	0.0020216761637463026	0.0029891944515301745
gaussian_QRS	0.02	7	150	SG	True	almost_curvature	0.013508131370006254	0.017032815805631884
gaussian_QRS	0.02	7	150	SG	True	weighted_abs_torsion	0.0921893732541057	0.08291388132136436
gaussian_QRS	0.02	7	150	SPEC	True	abs_torsion	0.13765848258696148	0.08846947673435793
gaussian_QRS	0.02	7	150	SPEC	True	curvature	0.002023890991045946	0.0029891944515301745
gaussian_QRS	0.02	7	150	SPEC	True	almost_curvature	0.01351479089636567	0.017032815805631884
gaussian_QRS	0.02	7	150	SPEC	True	weighted_abs_torsion	0.09199065600641827	0.08291388132136436
gaussian_QRS	0.02	7	150	SG0SPEC	True	abs_torsion	0.12335321326140591	0.08846947673435793
gaussian_QRS	0.02	7	150	SG0SPEC	True	curvature	0.0020152061004461014	0.0029891944515301745
gaussian_QRS	0.02	7	150	SG0SPEC	True	almost_curvature	0.013504470342541703	0.017032815805631884
gaussian_QRS	0.02	7	150	SG0SPEC	True	weighted_abs_torsion	0.09223383721429156	0.08291388132136436
gaussian_QRS	0.02	7	150	TIK	True	abs_torsion	0.11701975705964729	0.08846947673435793
gaussian_QRS	0.02	7	150	TIK	True	curvature	0.0020036205938852615	0.0029891944515301745
gaussian_QRS	0.02	7	150	TIK	True	almost_curvature	0.01344615893414251	0.017032815805631884
gaussian_QRS	0.02	7	150	TIK	True	weighted_abs_torsion	0.0926747816795504	0.08291388132136436
gaussian_QRS	0.02	8	40	FD	False	abs_torsion	0.14093968194382694	0.08846947673435793
gaussian_QRS	0.02	8	40	FD	False	curvature	0.002755705625232384	0.0029891944515301745
gaussian_QRS	0.02	8	40	FD	False	almost_curvature	0.016471924503255478	0.017032815805631884
gaussian_QRS	0.02	8	40	FD	False	weighted_abs_torsion	0.09566751665860616	0.08291388132136436
gaussian_QRS	0.02	8	40	SG	False	abs_torsion	0.13846791271155484	0.08846947673435793
gaussian_QRS	0.02	8	40	SG	False	curvature	0.002408649034293107	0.0029891944515301745
gaussian_QRS	0.02	8	40	SG	False	almost_curvature	0.01648238066383824	0.017032815805631884
gaussian_QRS	0.02	8	40	SG	False	weighted_abs_torsion	0.1014257615281354	0.08291388132136436
gaussian_QRS	0.02	8	40	SPEC	False	abs_torsion	0.15098978845014382	0.08846947673435793
gaussian_QRS	0.02	8	40	SPEC	False	curvature	0.002830903395841232	0.0029891944515301745
gaussian_QRS	0.02	8	40	SPEC	False	almost_curvature	0.016616433000764336	0.017032815805631884
gaussian_QRS	0.02	8	40	SPEC	False	weighted_abs_torsion	0.0971524389714326	0.08291388132136436
gaussian_QRS	0.02	8	40	SG0SPEC	False	abs_torsion	0.1381242041757641	0.08846947673435793
gaussian_QRS	0.02	8	40	SG0SPEC	False	curvature	0.0027672506290114802	0.0029891944515301745
gaussian_QRS	0.02	8	40	SG0SPEC	False	almost_curvature	0.016444734237443453	0.017032815805631884
gaussian_QRS	0.02	8	40	SG0SPEC	False	weighted_abs_torsion	0.09778304485661138	0.08291388132136436
gaussian_QRS	0.02	8	40	TIK	False	abs_torsion	0.12428047641563249	0.08846947673435793
gaussian_QRS	0.02	8	40	TIK	False	curvature	0.0027591323276593637	0.0029891944515301745
gaussian_QRS	0.02	8	40	TIK	False	almost_curvature	0.016448800151853953	0.017032815805631884
gaussian_QRS	0.02	8	40	TIK	False	weighted_abs_torsion	0.0988674860976599	0.08291388132136436
gaussian_QRS	0.02	8	100	FD	False	abs_torsion	0.24699426229647212	0.08846947673435793
gaussian_QRS	0.02	8	100	FD	False	curvature	0.003575679113326731	0.0029891944515301745
gaussian_QRS	0.02	8	100	FD	False	almost_curvature	0.017804089952008238	0.017032815805631884
gaussian_QRS	0.02	8	100	FD	False	weighted_abs_torsion	0.09306222302190362	0.08291388132136436
gaussian_QRS	0.02	8	100	SG	False	abs_torsion	0.20012154338489938	0.08846947673435793
gaussian_QRS	0.02	8	100	SG	False	curvature	0.0025473584579522035	0.0029891944515301745
gaussian_QRS	0.02	8	100	SG	False	almost_curvature	0.01721759645653923	0.017032815805631884
gaussian_QRS	0.02	8	100	SG	False	weighted_abs_torsion	0.09293316211213587	0.08291388132136436
gaussian_QRS	0.02	8	100	SPEC	False	abs_torsion	0.28020135492102216	0.08846947673435793
gaussian_QRS	0.02	8	100	SPEC	False	curvature	0.004147382518736171	0.0029891944515301745
gaussian_QRS	0.02	8	100	SPEC	False	almost_curvature	0.01825571606417379	0.017032815805631884
gaussian_QRS	0.02	8	100	SPEC	False	weighted_abs_torsion	0.11379024376658221	0.08291388132136436
gaussian_QRS	0.02	8	100	SG0SPEC	False	abs_torsion	0.25126430742550765	0.08846947673435793
gaussian_QRS	0.02	8	100	SG0SPEC	False	curvature	0.0030939099139269946	0.0029891944515301745
gaussian_QRS	0.02	8	100	SG0SPEC	False	almost_curvature	0.017006933476269987	0.017032815805631884
gaussian_QRS	0.02	8	100	SG0SPEC	False	weighted_abs_torsion	0.08443058470498772	0.08291388132136436
gaussian_QRS	0.02	8	100	TIK	False	abs_torsion	0.15395178441569685	0.08846947673435793
gaussian_QRS	0.02	8	100	TIK	False	curvature	0.0029015134794934893	0.0029891944515301745
gaussian_QRS	0.02	8	100	TIK	False	almost_curvature	0.016781808285224995	0.017032815805631884
gaussian_QRS	0.02	8	100	TIK	False	weighted_abs_torsion	0.09045221142751834	0.08291388132136436
gaussian_QRS	0.02	8	150	FD	False	abs_torsion	0.36278991184659976	0.08846947673435793
gaussian_QRS	0.02	8	150	FD	False	curvature	0.004483124574698528	0.0029891944515301745
gaussian_QRS	0.02	8	150	FD	False	almost_curvature	0.01843975616154311	0.017032815805631884
gaussian_QRS	0.02	8	150	FD	False	weighted_abs_torsion	0.1254513745324401	0.08291388132136436
gaussian_QRS	0.02	8	150	SG	False	abs_torsion	0.21388584519393644	0.08846947673435793
gaussian_QRS	0.02	8	150	SG	False	curvature	0.002556883339263783	0.0029891944515301745
gaussian_QRS	0.02	8	150	SG	False	almost_curvature	0.01725400638896126	0.017032815805631884
gaussian_QRS	0.02	8	150	SG	False	weighted_abs_torsion	0.09341938880423509	0.08291388132136436
gaussian_QRS	0.02	8	150	SPEC	False	abs_torsion	0.6874048867515132	0.08846947673435793
gaussian_QRS	0.02	8	150	SPEC	False	curvature	0.00815861292742096	0.0029891944515301745
gaussian_QRS	0.02	8	150	SPEC	False	almost_curvature	0.020599864182934673	0.017032815805631884
gaussian_QRS	0.02	8	150	SPEC	False	weighted_abs_torsion	0.30782672331714234	0.08291388132136436
gaussian_QRS	0.02	8	150	SG0SPEC	False	abs_torsion	0.6326419764651023	0.08846947673435793
gaussian_QRS	0.02	8	150	SG0SPEC	False	curvature	0.003396846399447641	0.0029891944515301745
gaussian_QRS	0.02	8	150	SG0SPEC	False	almost_curvature	0.017133878566970462	0.017032815805631884
gaussian_QRS	0.02	8	150	SG0SPEC	False	weighted_abs_torsion	0.10850354366536737	0.08291388132136436
gaussian_QRS	0.02	8	150	TIK	False	abs_torsion	0.1542508287189234	0.08846947673435793
gaussian_QRS	0.02	8	150	TIK	False	curvature	0.0029019534925940464	0.0029891944515301745
gaussian_QRS	0.02	8	150	TIK	False	almost_curvature	0.016782756535183494	0.017032815805631884
gaussian_QRS	0.02	8	150	TIK	False	weighted_abs_torsion	0.09042093847036296	0.08291388132136436
gaussian_QRS	0.02	8	150	FD	True	abs_torsion	0.1317495997884222	0.08846947673435793
gaussian_QRS	0.02	8	150	FD	True	curvature	0.001983268017314241	0.0029891944515301745
gaussian_QRS	0.02	8	150	FD	True	almost_curvature	0.01322210350803566	0.017032815805631884
gaussian_QRS	0.02	8	150	FD	True	weighted_abs_torsion	0.09217931469722872	0.08291388132136436
gaussian_QRS	0.02	8	150	SG	True	abs_torsion	0.13256372118214435	0.08846947673435793
gaussian_QRS	0.02	8	150	SG	True	curvature	0.001980253800033089	0.0029891944515301745
gaussian_QRS	0.02	8	150	SG	True	almost_curvature	0.013218614327628334	0.017032815805631884
gaussian_QRS	0.02	8	150	SG	True	weighted_abs_torsion	0.09239752871859938	0.08291388132136436
gaussian_QRS	0.02	8	150	SPEC	True	abs_torsion	0.13181869104018484	0.08846947673435793
gaussian_QRS	0.02	8	150	SPEC	True	curvature	0.001983325692770872	0.0029891944515301745
gaussian_QRS	0.02	8	150	SPEC	True	almost_curvature	0.01322213430497601	0.017032815805631884
gaussian_QRS	0.02	8	150	SPEC	True	weighted_abs_torsion	0.09217824691569741	0.08291388132136436
gaussian_QRS	0.02	8	150	SG0SPEC	True	abs_torsion	0.12558355924938674	0.08846947673435793
gaussian_QRS	0.02	8	150	SG0SPEC	True	curvature	0.001973573498572954	0.0029891944515301745
gaussian_QRS	0.02	8	150	SG0SPEC	True	almost_curvature	0.013217408687039144	0.017032815805631884
gaussian_QRS	0.02	8	150	SG0SPEC	True	weighted_abs_torsion	0.09259036854064985	0.08291388132136436
gaussian_QRS	0.02	8	150	TIK	True	abs_torsion	0.12256843553556684	0.08846947673435793
gaussian_QRS	0.02	8	150	TIK	True	curvature	0.0019613202394101617	0.0029891944515301745
gaussian_QRS	0.02	8	150	TIK	True	almost_curvature	0.013170962758167759	0.017032815805631884
gaussian_QRS	0.02	8	150	TIK	True	weighted_abs_torsion	0.09328855878220714	0.08291388132136436
gaussian_QRS	0.02	9	40	FD	False	abs_torsion	0.13439831422525478	0.08846947673435793
gaussian_QRS	0.02	9	40	FD	False	curvature	0.002845687681781514	0.0029891944515301745
gaussian_QRS	0.02	9	40	FD	False	almost_curvature	0.016478915631095402	0.017032815805631884
gaussian_QRS	0.02	9	40	FD	False	weighted_abs_torsion	0.09878385341990623	0.08291388132136436
gaussian_QRS	0.02	9	40	SG	False	abs_torsion	0.11688612882195612	0.08846947673435793
gaussian_QRS	0.02	9	40	SG	False	curvature	0.0024746909596578106	0.0029891944515301745
gaussian_QRS	0.02	9	40	SG	False	almost_curvature	0.01647730558539449	0.017032815805631884
gaussian_QRS	0.02	9	40	SG	False	weighted_abs_torsion	0.10447712922291458	0.08291388132136436
gaussian_QRS	0.02	9	40	SPEC	False	abs_torsion	0.14278854670852142	0.08846947673435793
gaussian_QRS	0.02	9	40	SPEC	False	curvature	0.0029266566922297355	0.0029891944515301745
gaussian_QRS	0.02	9	40	SPEC	False	almost_curvature	0.016621821149678067	0.017032815805631884
gaussian_QRS	0.02	9	40	SPEC	False	weighted_abs_torsion	0.10053348452414165	0.08291388132136436
gaussian_QRS	0.02	9	40	SG0SPEC	False	abs_torsion	0.13300948185819966	0.08846947673435793
gaussian_QRS	0.02	9	40	SG0SPEC	False	curvature	0.0028542026370910376	0.0029891944515301745
gaussian_QRS	0.02	9	40	SG0SPEC	False	almost_curvature	0.016456487411668157	0.017032815805631884
gaussian_QRS	0.02	9	40	SG0SPEC	False	weighted_abs_torsion	0.10090728541862357	0.08291388132136436
gaussian_QRS	0.02	9	40	TIK	False	abs_torsion	0.1048858087114155	0.08846947673435793
gaussian_QRS	0.02	9	40	TIK	False	curvature	0.0028440568546018647	0.0029891944515301745
gaussian_QRS	0.02	9	40	TIK	False	almost_curvature	0.016468337462095656	0.017032815805631884
gaussian_QRS	0.02	9	40	TIK	False	weighted_abs_torsion	0.10173593068256336	0.08291388132136436
gaussian_QRS	0.02	9	100	FD	False	abs_torsion	0.25416368398654027	0.08846947673435793
gaussian_QRS	0.02	9	100	FD	False	curvature	0.003939474099219606	0.0029891944515301745
gaussian_QRS	0.02	9	100	FD	False	almost_curvature	0.018043308776174	0.017032815805631884
gaussian_QRS	0.02	9	100	FD	False	weighted_abs_torsion	0.12677666983905264	0.08291388132136436
gaussian_QRS	0.02	9	100	SG	False	abs_torsion	0.2822361936341355	0.08846947673435793
gaussian_QRS	0.02	9	100	SG	False	curvature	0.0026590769389946397	0.0029891944515301745
gaussian_QRS	0.02	9	100	SG	False	almost_curvature	0.017132550894428666	0.017032815805631884
gaussian_QRS	0.02	9	100	SG	False	weighted_abs_torsion	0.10378860724172739	0.08291388132136436
gaussian_QRS	0.02	9	100	SPEC	False	abs_torsion	0.3453830517689149	0.08846947673435793
gaussian_QRS	0.02	9	100	SPEC	False	curvature	0.004588772055195499	0.0029891944515301745
gaussian_QRS	0.02	9	100	SPEC	False	almost_curvature	0.01859912219559735	0.017032815805631884
gaussian_QRS	0.02	9	100	SPEC	False	weighted_abs_torsion	0.17173652447897345	0.08291388132136436
gaussian_QRS	0.02	9	100	SG0SPEC	False	abs_torsion	0.24006021257479276	0.08846947673435793
gaussian_QRS	0.02	9	100	SG0SPEC	False	curvature	0.003275025015473719	0.0029891944515301745
gaussian_QRS	0.02	9	100	SG0SPEC	False	almost_curvature	0.017062045859265046	0.017032815805631884
gaussian_QRS	0.02	9	100	SG0SPEC	False	weighted_abs_torsion	0.09679608631625443	0.08291388132136436
gaussian_QRS	0.02	9	100	TIK	False	abs_torsion	0.21541525814833062	0.08846947673435793
gaussian_QRS	0.02	9	100	TIK	False	curvature	0.003027796901538978	0.0029891944515301745
gaussian_QRS	0.02	9	100	TIK	False	almost_curvature	0.016770454459304012	0.017032815805631884
gaussian_QRS	0.02	9	100	TIK	False	weighted_abs_torsion	0.09721582243423076	0.08291388132136436
gaussian_QRS	0.02	9	150	FD	False	abs_torsion	0.32353494834501684	0.08846947673435793
gaussian_QRS	0.02	9	150	FD	False	curvature	0.004915846071830397	0.0029891944515301745
gaussian_QRS	0.02	9	150	FD	False	almost_curvature	0.01917493953815442	0.017032815805631884
gaussian_QRS	0.02	9	150	FD	False	weighted_abs_torsion	0.15834261489207194	0.08291388132136436
gaussian_QRS	0.02	9	150	SG	False	abs_torsion	0.28553891660377484	0.08846947673435793
gaussian_QRS	0.02	9	150	SG	False	curvature	0.002667961578294005	0.0029891944515301745
gaussian_QRS	0.02	9	150	SG	False	almost_curvature	0.017162379877366428	0.017032815805631884
gaussian_QRS	0.02	9	150	SG	False	weighted_abs_torsion	0.10424077499303037	0.08291388132136436
gaussian_QRS	0.02	9	150	SPEC	False	abs_torsion	0.7892895476264117	0.08846947673435793
gaussian_QRS	0.02	9	150	SPEC	False	curvature	0.008122133167277704	0.0029891944515301745
gaussian_QRS	0.02	9	150	SPEC	False	almost_curvature	0.021560777115977585	0.017032815805631884
gaussian_QRS	0.02	9	150	SPEC	False	weighted_abs_torsion	0.3379808814211642	0.08291388132136436
gaussian_QRS	0.02	9	150	SG0SPEC	False	abs_torsion	0.48344334085613727	0.08846947673435793
gaussian_QRS	0.02	9	150	SG0SPEC	False	curvature	0.00348673137221575	0.0029891944515301745
gaussian_QRS	0.02	9	150	SG0SPEC	False	almost_curvature	0.01721088563064007	0.017032815805631884
gaussian_QRS	0.02	9	150	SG0SPEC	False	weighted_abs_torsion	0.10932123523700753	0.08291388132136436
gaussian_QRS	0.02	9	150	TIK	False	abs_torsion	0.1805003725883566	0.08846947673435793
gaussian_QRS	0.02	9	150	TIK	False	curvature	0.0030297729582637505	0.0029891944515301745
gaussian_QRS	0.02	9	150	TIK	False	almost_curvature	0.016771750969468868	0.017032815805631884
gaussian_QRS	0.02	9	150	TIK	False	weighted_abs_torsion	0.09726982765399536	0.08291388132136436
gaussian_QRS	0.02	9	150	FD	True	abs_torsion	0.1150526753871064	0.08846947673435793
gaussian_QRS	0.02	9	150	FD	True	curvature	0.002032695463820977	0.0029891944515301745
gaussian_QRS	0.02	9	150	FD	True	almost_curvature	0.013323727767630453	0.017032815805631884
gaussian_QRS	0.02	9	150	FD	True	weighted_abs_torsion	0.09335476681460826	0.08291388132136436
gaussian_QRS	0.02	9	150	SG	True	abs_torsion	0.1043623475092081	0.08846947673435793
gaussian_QRS	0.02	9	150	SG	True	curvature	0.0020283040433093343	0.0029891944515301745
gaussian_QRS	0.02	9	150	SG	True	almost_curvature	0.013317858944251453	0.017032815805631884
gaussian_QRS	0.02	9	150	SG	True	weighted_abs_torsion	0.09353208566115612	0.08291388132136436
gaussian_QRS	0.02	9	150	SPEC	True	abs_torsion	0.11525769443209817	0.08846947673435793
gaussian_QRS	0.02	9	150	SPEC	True	curvature	0.002032778473439949	0.0029891944515301745
gaussian_QRS	0.02	9	150	SPEC	True	almost_curvature	0.013323773543518764	0.017032815805631884
gaussian_QRS	0.02	9	150	SPEC	True	weighted_abs_torsion	0.09335506009728399	0.08291388132136436
gaussian_QRS	0.02	9	150	SG0SPEC	True	abs_torsion	0.0954150149073741	0.08846947673435793
gaussian_QRS	0.02	9	150	SG0SPEC	True	curvature	0.0020192867015544056	0.0029891944515301745
gaussian_QRS	0.02	9	150	SG0SPEC	True	almost_curvature	0.013314604298495658	0.017032815805631884
gaussian_QRS	0.02	9	150	SG0SPEC	True	weighted_abs_torsion	0.09353914694536755	0.08291388132136436
gaussian_QRS	0.02	9	150	TIK	True	abs_torsion	0.11829756157292874	0.08846947673435793
gaussian_QRS	0.02	9	150	TIK	True	curvature	0.0020047016812161905	0.0029891944515301745
gaussian_QRS	0.02	9	150	TIK	True	almost_curvature	0.013258458270344603	0.017032815805631884
gaussian_QRS	0.02	9	150	TIK	True	weighted_abs_torsion	0.09399003870098699	0.08291388132136436
gaussian_QRS	0.02	10	40	FD	False	abs_torsion	0.13494315750920766	0.08846947673435793
gaussian_QRS	0.02	10	40	FD	False	curvature	0.0027379006816393185	0.0029891944515301745
gaussian_QRS	0.02	10	40	FD	False	almost_curvature	0.016324923348619503	0.017032815805631884
gaussian_QRS	0.02	10	40	FD	False	weighted_abs_torsion	0.09295762313572822	0.08291388132136436
gaussian_QRS	0.02	10	40	SG	False	abs_torsion	0.1378834866877859	0.08846947673435793
gaussian_QRS	0.02	10	40	SG	False	curvature	0.002393921226404639	0.0029891944515301745
gaussian_QRS	0.02	10	40	SG	False	almost_curvature	0.016330429724469575	0.017032815805631884
gaussian_QRS	0.02	10	40	SG	False	weighted_abs_torsion	0.09957003238843243	0.08291388132136436
gaussian_QRS	0.02	10	40	SPEC	False	abs_torsion	0.13738486567049757	0.08846947673435793
gaussian_QRS	0.02	10	40	SPEC	False	curvature	0.00281299223426933	0.0029891944515301745
gaussian_QRS	0.02	10	40	SPEC	False	almost_curvature	0.016468124973970134	0.017032815805631884
gaussian_QRS	0.02	10	40	SPEC	False	weighted_abs_torsion	0.09400137960657139	0.08291388132136436
gaussian_QRS	0.02	10	40	SG0SPEC	False	abs_torsion	0.1352487648605854	0.08846947673435793
gaussian_QRS	0.02	10	40	SG0SPEC	False	curvature	0.0027496554135116084	0.0029891944515301745
gaussian_QRS	0.02	10	40	SG0SPEC	False	almost_curvature	0.016300049025354424	0.017032815805631884
gaussian_QRS	0.02	10	40	SG0SPEC	False	weighted_abs_torsion	0.09536381729235126	0.08291388132136436
gaussian_QRS	0.02	10	40	TIK	False	abs_torsion	0.13416816072257917	0.08846947673435793
gaussian_QRS	0.02	10	40	TIK	False	curvature	0.0027431595585316916	0.0029891944515301745
gaussian_QRS	0.02	10	40	TIK	False	almost_curvature	0.016307224878338845	0.017032815805631884
gaussian_QRS	0.02	10	40	TIK	False	weighted_abs_torsion	0.09720733495170693	0.08291388132136436
gaussian_QRS	0.02	10	100	FD	False	abs_torsion	0.23321276705906913	0.08846947673435793
gaussian_QRS	0.02	10	100	FD	False	curvature	0.003458847810120408	0.0029891944515301745
gaussian_QRS	0.02	10	100	FD	False	almost_curvature	0.017305053534745325	0.017032815805631884
gaussian_QRS	0.02	10	100	FD	False	weighted_abs_torsion	0.07977888355980459	0.08291388132136436
gaussian_QRS	0.02	10	100	SG	False	abs_torsion	0.23798180408289346	0.08846947673435793
gaussian_QRS	0.02	10	100	SG	False	curvature	0.002524389962754264	0.0029891944515301745
gaussian_QRS	0.02	10	100	SG	False	almost_curvature	0.016906085267580244	0.017032815805631884
gaussian_QRS	0.02	10	100	SG	False	weighted_abs_torsion	0.08909553154721814	0.08291388132136436
gaussian_QRS	0.02	10	100	SPEC	False	abs_torsion	0.34756348187140806	0.08846947673435793
gaussian_QRS	0.02	10	100	SPEC	False	curvature	0.004032066151603573	0.0029891944515301745
gaussian_QRS	0.02	10	100	SPEC	False	almost_curvature	0.017759254884035666	0.017032815805631884
gaussian_QRS	0.02	10	100	SPEC	False	weighted_abs_torsion	0.11081648070360685	0.08291388132136436
gaussian_QRS	0.02	10	100	SG0SPEC	False	abs_torsion	0.34087945946443	0.08846947673435793
gaussian_QRS	0.02	10	100	SG0SPEC	False	curvature	0.003051288544706594	0.0029891944515301745
gaussian_QRS	0.02	10	100	SG0SPEC	False	almost_curvature	0.016799679102569506	0.017032815805631884
gaussian_QRS	0.02	10	100	SG0SPEC	False	weighted_abs_torsion	0.0793717096545272	0.08291388132136436
gaussian_QRS	0.02	10	100	TIK	False	abs_torsion	0.18234150707758354	0.08846947673435793
gaussian_QRS	0.02	10	100	TIK	False	curvature	0.002876632423797154	0.0029891944515301745
gaussian_QRS	0.02	10	100	TIK	False	almost_curvature	0.016626340079496104	0.017032815805631884
gaussian_QRS	0.02	10	100	TIK	False	weighted_abs_torsion	0.0856412342801236	0.08291388132136436
gaussian_QRS	0.02	10	150	FD	False	abs_torsion	0.350168645849282	0.08846947673435793
gaussian_QRS	0.02	10	150	FD	False	curvature	0.0044690338735608025	0.0029891944515301745
gaussian_QRS	0.02	10	150	FD	False	almost_curvature	0.017994594424687493	0.017032815805631884
gaussian_QRS	0.02	10	150	FD	False	weighted_abs_torsion	0.14090520848611646	0.08291388132136436
gaussian_QRS	0.02	10	150	SG	False	abs_torsion	0.2659593312177441	0.08846947673435793
gaussian_QRS	0.02	10	150	SG	False	curvature	0.0025324076365456838	0.0029891944515301745
gaussian_QRS	0.02	10	150	SG	False	almost_curvature	0.016933295398439584	0.017032815805631884
gaussian_QRS	0.02	10	150	SG	False	weighted_abs_torsion	0.08992344860528884	0.08291388132136436
gaussian_QRS	0.02	10	150	SPEC	False	abs_torsion	0.6816146678789872	0.08846947673435793
gaussian_QRS	0.02	10	150	SPEC	False	curvature	0.007566684219545691	0.0029891944515301745
gaussian_QRS	0.02	10	150	SPEC	False	almost_curvature	0.019943455725655167	0.017032815805631884
gaussian_QRS	0.02	10	150	SPEC	False	weighted_abs_torsion	0.3539916839102868	0.08291388132136436
gaussian_QRS	0.02	10	150	SG0SPEC	False	abs_torsion	0.40738942363640473	0.08846947673435793
gaussian_QRS	0.02	10	150	SG0SPEC	False	curvature	0.0032769358464698564	0.0029891944515301745
gaussian_QRS	0.02	10	150	SG0SPEC	False	almost_curvature	0.016895991598937208	0.017032815805631884
gaussian_QRS	0.02	10	150	SG0SPEC	False	weighted_abs_torsion	0.12527286200612534	0.08291388132136436
gaussian_QRS	0.02	10	150	TIK	False	abs_torsion	0.19227753114679416	0.08846947673435793
gaussian_QRS	0.02	10	150	TIK	False	curvature	0.002877255345985933	0.0029891944515301745
gaussian_QRS	0.02	10	150	TIK	False	almost_curvature	0.016626790499858813	0.017032815805631884
gaussian_QRS	0.02	10	150	TIK	False	weighted_abs_torsion	0.08563706756439385	0.08291388132136436
gaussian_QRS	0.02	10	150	FD	True	abs_torsion	0.11985245804517705	0.08846947673435793
gaussian_QRS	0.02	10	150	FD	True	curvature	0.001972366654676553	0.0029891944515301745
gaussian_QRS	0.02	10	150	FD	True	almost_curvature	0.01311079000922663	0.017032815805631884
gaussian_QRS	0.02	10	150	FD	True	weighted_abs_torsion	0.09013503687681736	0.08291388132136436
gaussian_QRS	0.02	10	150	SG	True	abs_torsion	0.11909266668116467	0.08846947673435793
gaussian_QRS	0.02	10	150	SG	True	curvature	0.0019702581177795404	0.0029891944515301745
gaussian_QRS	0.02	10	150	SG	True	almost_curvature	0.01311031751746734	0.017032815805631884
gaussian_QRS	0.02	10	150	SG	True	weighted_abs_torsion	0.09040344188284002	0.08291388132136436
gaussian_QRS	0.02	10	150	SPEC	True	abs_torsion	0.1198598480436163	0.08846947673435793
gaussian_QRS	0.02	10	150	SPEC	True	curvature	0.0019724100603310418	0.0029891944515301745
gaussian_QRS	0.02	10	150	SPEC	True	almost_curvature	0.013110806495929068	0.017032815805631884
gaussian_QRS	0.02	10	150	SPEC	True	weighted_abs_torsion	0.09013154059544154	0.08291388132136436
gaussian_QRS	0.02	10	150	SG0SPEC	True	abs_torsion	0.11841315416840756	0.08846947673435793
gaussian_QRS	0.02	10	150	SG0SPEC	True	curvature	0.001964268797420557	0.0029891944515301745
gaussian_QRS	0.02	10	150	SG0SPEC	True	almost_curvature	0.013111421471916193	0.017032815805631884
gaussian_QRS	0.02	10	150	SG0SPEC	True	weighted_abs_torsion	0.09086855551866621	0.08291388132136436
gaussian_QRS	0.02	10	150	TIK	True	abs_torsion	0.11697965098425889	0.08846947673435793
gaussian_QRS	0.02	10	150	TIK	True	curvature	0.0019532287649188565	0.0029891944515301745
gaussian_QRS	0.02	10	150	TIK	True	almost_curvature	0.013071153076575942	0.017032815805631884
gaussian_QRS	0.02	10	150	TIK	True	weighted_abs_torsion	0.09194666756981398	0.08291388132136436
gaussian_QRS	0.02	11	40	FD	False	abs_torsion	0.1339312290063756	0.08846947673435793
gaussian_QRS	0.02	11	40	FD	False	curvature	0.002777173379256614	0.0029891944515301745
gaussian_QRS	0.02	11	40	FD	False	almost_curvature	0.016582533076742068	0.017032815805631884
gaussian_QRS	0.02	11	40	FD	False	weighted_abs_torsion	0.08747479231282651	0.08291388132136436
gaussian_QRS	0.02	11	40	SG	False	abs_torsion	0.10912201447322219	0.08846947673435793
gaussian_QRS	0.02	11	40	SG	False	curvature	0.0024263548600728857	0.0029891944515301745
gaussian_QRS	0.02	11	40	SG	False	almost_curvature	0.016590773413726955	0.017032815805631884
gaussian_QRS	0.02	11	40	SG	False	weighted_abs_torsion	0.0941326760036318	0.08291388132136436
gaussian_QRS	0.02	11	40	SPEC	False	abs_torsion	0.13923253600793137	0.08846947673435793
gaussian_QRS	0.02	11	40	SPEC	False	curvature	0.002853677303147189	0.0029891944515301745
gaussian_QRS	0.02	11	40	SPEC	False	almost_curvature	0.016724093994093008	0.017032815805631884
gaussian_QRS	0.02	11	40	SPEC	False	weighted_abs_torsion	0.08849638198069262	0.08291388132136436
gaussian_QRS	0.02	11	40	SG0SPEC	False	abs_torsion	0.1307883461145777	0.08846947673435793
gaussian_QRS	0.02	11	40	SG0SPEC	False	curvature	0.0027899227762920023	0.0029891944515301745
gaussian_QRS	0.02	11	40	SG0SPEC	False	almost_curvature	0.01656428564240247	0.017032815805631884
gaussian_QRS	0.02	11	40	SG0SPEC	False	weighted_abs_torsion	0.08955277509701308	0.08291388132136436
gaussian_QRS	0.02	11	40	TIK	False	abs_torsion	0.1256901440710716	0.08846947673435793
gaussian_QRS	0.02	11	40	TIK	False	curvature	0.0027842538266619862	0.0029891944515301745
gaussian_QRS	0.02	11	40	TIK	False	almost_curvature	0.01658323048639219	0.017032815805631884
gaussian_QRS	0.02	11	40	TIK	False	weighted_abs_torsion	0.09086419257186729	0.08291388132136436
gaussian_QRS	0.02	11	100	FD	False	abs_torsion	0.30533306815164724	0.08846947673435793
gaussian_QRS	0.02	11	100	FD	False	curvature	0.0037997764143655266	0.0029891944515301745
gaussian_QRS	0.02	11	100	FD	False	almost_curvature	0.017982144818415306	0.017032815805631884
gaussian_QRS	0.02	11	100	FD	False	weighted_abs_torsion	0.09878041450996759	0.08291388132136436
gaussian_QRS	0.02	11	100	SG	False	abs_torsion	0.19219973258719408	0.08846947673435793
gaussian_QRS	0.02	11	100	SG	False	curvature	0.0025354968442054824	0.0029891944515301745
gaussian_QRS	0.02	11	100	SG	False	almost_curvature	0.017161563889816177	0.017032815805631884
gaussian_QRS	0.02	11	100	SG	False	weighted_abs_torsion	0.08900624382875875	0.08291388132136436
gaussian_QRS	0.02	11	100	SPEC	False	abs_torsion	0.4128951814409508	0.08846947673435793
gaussian_QRS	0.02	11	100	SPEC	False	curvature	0.0044935589023399475	0.0029891944515301745
gaussian_QRS	0.02	11	100	SPEC	False	almost_curvature	0.01857241737549619	0.017032815805631884
gaussian_QRS	0.02	11	100	SPEC	False	weighted_abs_torsion	0.1384714171395919	0.08291388132136436
gaussian_QRS	0.02	11	100	SG0SPEC	False	abs_torsion	0.22890930251664904	0.08846947673435793
gaussian_QRS	0.02	11	100	SG0SPEC	False	curvature	0.003062564607624324	0.0029891944515301745
gaussian_QRS	0.02	11	100	SG0SPEC	False	almost_curvature	0.016970551734220945	0.017032815805631884
gaussian_QRS	0.02	11	100	SG0SPEC	False	weighted_abs_torsion	0.07775164994093477	0.08291388132136436
gaussian_QRS	0.02	11	100	TIK	False	abs_torsion	0.15890051831857596	0.08846947673435793
gaussian_QRS	0.02	11	100	TIK	False	curvature	0.002903501669652221	0.0029891944515301745
gaussian_QRS	0.02	11	100	TIK	False	almost_curvature	0.0168196433726785	0.017032815805631884
gaussian_QRS	0.02	11	100	TIK	False	weighted_abs_torsion	0.08278301175301603	0.08291388132136436
gaussian_QRS	0.02	11	150	FD	False	abs_torsion	0.35818083035412446	0.08846947673435793
gaussian_QRS	0.02	11	150	FD	False	curvature	0.004802328348996401	0.0029891944515301745
gaussian_QRS	0.02	11	150	FD	False	almost_curvature	0.018851949731200864	0.017032815805631884
gaussian_QRS	0.02	11	150	FD	False	weighted_abs_torsion	0.15492914976806563	0.08291388132136436
gaussian_QRS	0.02	11	150	SG	False	abs_torsion	0.24743409734165342	0.08846947673435793
gaussian_QRS	0.02	11	150	SG	False	curvature	0.002546982216081657	0.0029891944515301745
gaussian_QRS	0.02	11	150	SG	False	almost_curvature	0.017223145014357684	0.017032815805631884
gaussian_QRS	0.02	11	150	SG	False	weighted_abs_torsion	0.09044523504713871	0.08291388132136436
gaussian_QRS	0.02	11	150	SPEC	False	abs_torsion	0.5022035246656396	0.08846947673435793
gaussian_QRS	0.02	11	150	SPEC	False	curvature	0.00834796672923763	0.0029891944515301745
gaussian_QRS	0.02	11	150	SPEC	False	almost_curvature	0.020817983446926414	0.017032815805631884
gaussian_QRS	0.02	11	150	SPEC	False	weighted_abs_torsion	0.32555266964755064	0.08291388132136436
gaussian_QRS	0.02	11	150	SG0SPEC	False	abs_torsion	0.41946418878022385	0.08846947673435793
gaussian_QRS	0.02	11	150	SG0SPEC	False	curvature	0.003322173232781187	0.0029891944515301745
gaussian_QRS	0.02	11	150	SG0SPEC	False	almost_curvature	0.017056191063681496	0.017032815805631884
gaussian_QRS	0.02	11	150	SG0SPEC	False	weighted_abs_torsion	0.10704816504627272	0.08291388132136436
gaussian_QRS	0.02	11	150	TIK	False	abs_torsion	0.15458918429212232	0.08846947673435793
gaussian_QRS	0.02	11	150	TIK	False	curvature	0.002904315804511614	0.0029891944515301745
gaussian_QRS	0.02	11	150	TIK	False	almost_curvature	0.016821189000990423	0.017032815805631884
gaussian_QRS	0.02	11	150	TIK	False	weighted_abs_torsion	0.08281643852531226	0.08291388132136436
gaussian_QRS	0.02	11	150	FD	True	abs_torsion	0.1099122852894775	0.08846947673435793
gaussian_QRS	0.02	11	150	FD	True	curvature	0.001989628294199842	0.0029891944515301745
gaussian_QRS	0.02	11	150	FD	True	almost_curvature	0.013324457651272442	0.017032815805631884
gaussian_QRS	0.02	11	150	FD	True	weighted_abs_torsion	0.08692028382593331	0.08291388132136436
gaussian_QRS	0.02	11	150	SG	True	abs_torsion	0.11720258221508177	0.08846947673435793
gaussian_QRS	0.02	11	150	SG	True	curvature	0.001987817659202412	0.0029891944515301745
gaussian_QRS	0.02	11	150	SG	True	almost_curvature	0.01332611851395275	0.017032815805631884
gaussian_QRS	0.02	11	150	SG	True	weighted_abs_torsion	0.08712592457413042	0.08291388132136436
gaussian_QRS	0.02	11	150	SPEC	True	abs_torsion	0.1098555324724837	0.08846947673435793
gaussian_QRS	0.02	11	150	SPEC	True	curvature	0.0019896663888649925	0.0029891944515301745
gaussian_QRS	0.02	11	150	SPEC	True	almost_curvature	0.013324465586739293	0.017032815805631884
gaussian_QRS	0.02	11	150	SPEC	True	weighted_abs_torsion	0.08691916102243401	0.08291388132136436
gaussian_QRS	0.02	11	150	SG0SPEC	True	abs_torsion	0.12396248430375652	0.08846947673435793
gaussian_QRS	0.02	11	150	SG0SPEC	True	curvature	0.001982516389945511	0.0029891944515301745
gaussian_QRS	0.02	11	150	SG0SPEC	True	almost_curvature	0.0133287630306522	0.017032815805631884
gaussian_QRS	0.02	11	150	SG0SPEC	True	weighted_abs_torsion	0.0873499552040264	0.08291388132136436
gaussian_QRS	0.02	11	150	TIK	True	abs_torsion	0.10605217619852189	0.08846947673435793
gaussian_QRS	0.02	11	150	TIK	True	curvature	0.00197368132531369	0.0029891944515301745
gaussian_QRS	0.02	11	150	TIK	True	almost_curvature	0.013293438400817498	0.017032815805631884
gaussian_QRS	0.02	11	150	TIK	True	weighted_abs_torsion	0.08800050623490123	0.08291388132136436
gaussian_QRS	0.02	12	40	FD	False	abs_torsion	0.12101311410822072	0.08846947673435793
gaussian_QRS	0.02	12	40	FD	False	curvature	0.0028218530907694575	0.0029891944515301745
gaussian_QRS	0.02	12	40	FD	False	almost_curvature	0.016661528340401004	0.017032815805631884
gaussian_QRS	0.02	12	40	FD	False	weighted_abs_torsion	0.09575310074799244	0.08291388132136436
gaussian_QRS	0.02	12	40	SG	False	abs_torsion	0.13021622847578765	0.08846947673435793
gaussian_QRS	0.02	12	40	SG	False	curvature	0.002468188432742366	0.0029891944515301745
gaussian_QRS	0.02	12	40	SG	False	almost_curvature	0.016672229859317	0.017032815805631884
gaussian_QRS	0.02	12	40	SG	False	weighted_abs_torsion	0.10150712648367267	0.08291388132136436
gaussian_QRS	0.02	12	40	SPEC	False	abs_torsion	0.12186111774812702	0.08846947673435793
gaussian_QRS	0.02	12	40	SPEC	False	curvature	0.002898095503605451	0.0029891944515301745
gaussian_QRS	0.02	12	40	SPEC	False	almost_curvature	0.016805567871204585	0.017032815805631884
gaussian_QRS	0.02	12	40	SPEC	False	weighted_abs_torsion	0.09717221713230276	0.08291388132136436
gaussian_QRS	0.02	12	40	SG0SPEC	False	abs_torsion	0.12496490665181512	0.08846947673435793
gaussian_QRS	0.02	12	40	SG0SPEC	False	curvature	0.0028349120257147695	0.0029891944515301745
gaussian_QRS	0.02	12	40	SG0SPEC	False	almost_curvature	0.01665632854823628	0.017032815805631884
gaussian_QRS	0.02	12	40	SG0SPEC	False	weighted_abs_torsion	0.09777305151184278	0.08291388132136436
gaussian_QRS	0.02	12	40	TIK	False	abs_torsion	0.13576402375088645	0.08846947673435793
gaussian_QRS	0.02	12	40	TIK	False	curvature	0.002830277551547482	0.0029891944515301745
gaussian_QRS	0.02	12	40	TIK	False	almost_curvature	0.016697122717367247	0.017032815805631884
gaussian_QRS	0.02	12	40	TIK	False	weighted_abs_torsion	0.09871125441623473	0.08291388132136436
gaussian_QRS	0.02	12	100	FD	False	abs_torsion	0.3608557252756225	0.08846947673435793
gaussian_QRS	0.02	12	100	FD	False	curvature	0.00350433119126388	0.0029891944515301745
gaussian_QRS	0.02	12	100	FD	False	almost_curvature	0.017362669922718135	0.017032815805631884
gaussian_QRS	0.02	12	100	FD	False	weighted_abs_torsion	0.10215442224690464	0.08291388132136436
gaussian_QRS	0.02	12	100	SG	False	abs_torsion	0.17806444240590302	0.08846947673435793
gaussian_QRS	0.02	12	100	SG	False	curvature	0.002574131197238699	0.0029891944515301745
gaussian_QRS	0.02	12	100	SG	False	almost_curvature	0.01695746104704222	0.017032815805631884
gaussian_QRS	0.02	12	100	SG	False	weighted_abs_torsion	0.09882871055718692	0.08291388132136436
gaussian_QRS	0.02	12	100	SPEC	False	abs_torsion	0.5221171947072916	0.08846947673435793
gaussian_QRS	0.02	12	100	SPEC	False	curvature	0.004120619608898479	0.0029891944515301745
gaussian_QRS	0.02	12	100	SPEC	False	almost_curvature	0.01780186485272969	0.017032815805631884
gaussian_QRS	0.02	12	100	SPEC	False	weighted_abs_torsion	0.14453058721283524	0.08291388132136436
gaussian_QRS	0.02	12	100	SG0SPEC	False	abs_torsion	0.2380398077999068	0.08846947673435793
gaussian_QRS	0.02	12	100	SG0SPEC	False	curvature	0.0030990911637823852	0.0029891944515301745
gaussian_QRS	0.02	12	100	SG0SPEC	False	almost_curvature	0.016907260772435165	0.017032815805631884
gaussian_QRS	0.02	12	100	SG0SPEC	False	weighted_abs_torsion	0.09164555159759985	0.08291388132136436
gaussian_QRS	0.02	12	100	TIK	False	abs_torsion	0.128907998557575	0.08846947673435793
gaussian_QRS	0.02	12	100	TIK	False	curvature	0.0029381089118792575	0.0029891944515301745
gaussian_QRS	0.02	12	100	TIK	False	almost_curvature	0.016848676009187248	0.017032815805631884
gaussian_QRS	0.02	12	100	TIK	False	weighted_abs_torsion	0.09299196733679084	0.08291388132136436
gaussian_QRS	0.02	12	150	FD	False	abs_torsion	0.3489966672473505	0.08846947673435793
gaussian_QRS	0.02	12	150	FD	False	curvature	0.004889743437269498	0.0029891944515301745
gaussian_QRS	0.02	12	150	FD	False	almost_curvature	0.018855338158134588	0.017032815805631884
gaussian_QRS	0.02	12	150	FD	False	weighted_abs_torsion	0.16137289467483254	0.08291388132136436
gaussian_QRS	0.02	12	150	SG	False	abs_torsion	0.18809300692273	0.08846947673435793
gaussian_QRS	0.02	12	150	SG	False	curvature	0.002590741006518786	0.0029891944515301745
gaussian_QRS	0.02	12	150	SG	False	almost_curvature	0.01701179434454505	0.017032815805631884
gaussian_QRS	0.02	12	150	SG	False	weighted_abs_torsion	0.10115866678457361	0.08291388132136436
gaussian_QRS	0.02	12	150	SPEC	False	abs_torsion	0.5612845871144675	0.08846947673435793
gaussian_QRS	0.02	12	150	SPEC	False	curvature	0.008397104555973435	0.0029891944515301745
gaussian_QRS	0.02	12	150	SPEC	False	almost_curvature	0.021343968536599714	0.017032815805631884
gaussian_QRS	0.02	12	150	SPEC	False	weighted_abs_torsion	0.3197810607737397	0.08291388132136436
gaussian_QRS	0.02	12	150	SG0SPEC	False	abs_torsion	0.4331082296761214	0.08846947673435793
gaussian_QRS	0.02	12	150	SG0SPEC	False	curvature	0.003415009456486144	0.0029891944515301745
gaussian_QRS	0.02	12	150	SG0SPEC	False	almost_curvature	0.017051205387163298	0.017032815805631884
gaussian_QRS	0.02	12	150	SG0SPEC	False	weighted_abs_torsion	0.11114419090812602	0.08291388132136436
gaussian_QRS	0.02	12	150	TIK	False	abs_torsion	0.15958535923338196	0.08846947673435793
gaussian_QRS	0.02	12	150	TIK	False	curvature	0.0029379590141881684	0.0029891944515301745
gaussian_QRS	0.02	12	150	TIK	False	almost_curvature	0.016849624071045562	0.017032815805631884
gaussian_QRS	0.02	12	150	TIK	False	weighted_abs_torsion	0.09308211081338803	0.08291388132136436
gaussian_QRS	0.02	12	150	FD	True	abs_torsion	0.11528942286459698	0.08846947673435793
gaussian_QRS	0.02	12	150	FD	True	curvature	0.002026865612300478	0.0029891944515301745
gaussian_QRS	0.02	12	150	FD	True	almost_curvature	0.013376221889716256	0.017032815805631884
gaussian_QRS	0.02	12	150	FD	True	weighted_abs_torsion	0.09237644566026477	0.08291388132136436
gaussian_QRS	0.02	12	150	SG	True	abs_torsion	0.11536412808700842	0.08846947673435793
gaussian_QRS	0.02	12	150	SG	True	curvature	0.0020246167834435	0.0029891944515301745
gaussian_QRS	0.02	12	150	SG	True	almost_curvature	0.013379346190874714	0.017032815805631884
gaussian_QRS	0.02	12	150	SG	True	weighted_abs_torsion	0.09251609958634313	0.08291388132136436
gaussian_QRS	0.02	12	150	SPEC	True	abs_torsion	0.115319243338602	0.08846947673435793
gaussian_QRS	0.02	12	150	SPEC	True	curvature	0.0020269105385782873	0.0029891944515301745
gaussian_QRS	0.02	12	150	SPEC	True	almost_curvature	0.013376220486093313	0.017032815805631884
gaussian_QRS	0.02	12	150	SPEC	True	weighted_abs_torsion	0.09237680961606005	0.08291388132136436
gaussian_QRS	0.02	12	150	SG0SPEC	True	abs_torsion	0.11249550467282494	0.08846947673435793
gaussian_QRS	0.02	12	150	SG0SPEC	True	curvature	0.0020185105913086733	0.0029891944515301745
gaussian_QRS	0.02	12	150	SG0SPEC	True	almost_curvature	0.013383206364901251	0.017032815805631884
gaussian_QRS	0.02	12	150	SG0SPEC	True	weighted_abs_torsion	0.09252647481839953	0.08291388132136436
gaussian_QRS	0.02	12	150	TIK	True	abs_torsion	0.10956140603150973	0.08846947673435793
gaussian_QRS	0.02	12	150	TIK	True	curvature	0.0020075702916370307	0.0029891944515301745
gaussian_QRS	0.02	12	150	TIK	True	almost_curvature	0.013349364842974953	0.017032815805631884
gaussian_QRS	0.02	12	150	TIK	True	weighted_abs_torsion	0.0929579408207022	0.08291388132136436
gaussian_QRS	0.02	13	40	FD	False	abs_torsion	0.14917761530311727	0.08846947673435793
gaussian_QRS	0.02	13	40	FD	False	curvature	0.002787391157380544	0.0029891944515301745
gaussian_QRS	0.02	13	40	FD	False	almost_curvature	0.01653771000539346	0.017032815805631884
gaussian_QRS	0.02	13	40	FD	False	weighted_abs_torsion	0.09170331764548591	0.08291388132136436
gaussian_QRS	0.02	13	40	SG	False	abs_torsion	0.12298324100429844	0.08846947673435793
gaussian_QRS	0.02	13	40	SG	False	curvature	0.002435873462548555	0.0029891944515301745
gaussian_QRS	0.02	13	40	SG	False	almost_curvature	0.01654546158183622	0.017032815805631884
gaussian_QRS	0.02	13	40	SG	False	weighted_abs_torsion	0.09790286728748052	0.08291388132136436
gaussian_QRS	0.02	13	40	SPEC	False	abs_torsion	0.1650555539845842	0.08846947673435793
gaussian_QRS	0.02	13	40	SPEC	False	curvature	0.002863542582401998	0.0029891944515301745
gaussian_QRS	0.02	13	40	SPEC	False	almost_curvature	0.016681426572036185	0.017032815805631884
gaussian_QRS	0.02	13	40	SPEC	False	weighted_abs_torsion	0.09302115041010083	0.08291388132136436
gaussian_QRS	0.02	13	40	SG0SPEC	False	abs_torsion	0.13462355286576538	0.08846947673435793
gaussian_QRS	0.02	13	40	SG0SPEC	False	curvature	0.0027983801697617134	0.0029891944515301745
gaussian_QRS	0.02	13	40	SG0SPEC	False	almost_curvature	0.01651342924488563	0.017032815805631884
gaussian_QRS	0.02	13	40	SG0SPEC	False	weighted_abs_torsion	0.09383499994875914	0.08291388132136436
gaussian_QRS	0.02	13	40	TIK	False	abs_torsion	0.12031270799658618	0.08846947673435793
gaussian_QRS	0.02	13	40	TIK	False	curvature	0.002790675039706839	0.0029891944515301745
gaussian_QRS	0.02	13	40	TIK	False	almost_curvature	0.01652360864668566	0.017032815805631884
gaussian_QRS	0.02	13	40	TIK	False	weighted_abs_torsion	0.09511138847276109	0.08291388132136436
gaussian_QRS	0.02	13	100	FD	False	abs_torsion	0.3974731254353741	0.08846947673435793
gaussian_QRS	0.02	13	100	FD	False	curvature	0.0037952961218200576	0.0029891944515301745
gaussian_QRS	0.02	13	100	FD	False	almost_curvature	0.018242108944602042	0.017032815805631884
gaussian_QRS	0.02	13	100	FD	False	weighted_abs_torsion	0.09098666110452316	0.08291388132136436
gaussian_QRS	0.02	13	100	SG	False	abs_torsion	0.2601562039038301	0.08846947673435793
gaussian_QRS	0.02	13	100	SG	False	curvature	0.00258147300752908	0.0029891944515301745
gaussian_QRS	0.02	13	100	SG	False	almost_curvature	0.017417367273167055	0.017032815805631884
gaussian_QRS	0.02	13	100	SG	False	weighted_abs_torsion	0.09257503052452158	0.08291388132136436
gaussian_QRS	0.02	13	100	SPEC	False	abs_torsion	0.4232482766411265	0.08846947673435793
gaussian_QRS	0.02	13	100	SPEC	False	curvature	0.004475957151391131	0.0029891944515301745
gaussian_QRS	0.02	13	100	SPEC	False	almost_curvature	0.018802203204775582	0.017032815805631884
gaussian_QRS	0.02	13	100	SPEC	False	weighted_abs_torsion	0.11884166571606777	0.08291388132136436
gaussian_QRS	0.02	13	100	SG0SPEC	False	abs_torsion	0.2253657596792981	0.08846947673435793
gaussian_QRS	0.02	13	100	SG0SPEC	False	curvature	0.003150678257677153	0.0029891944515301745
gaussian_QRS	0.02	13	100	SG0SPEC	False	almost_curvature	0.01714320538159102	0.017032815805631884
gaussian_QRS	0.02	13	100	SG0SPEC	False	weighted_abs_torsion	0.08436369504098755	0.08291388132136436
gaussian_QRS	0.02	13	100	TIK	False	abs_torsion	0.19073786273635526	0.08846947673435793
gaussian_QRS	0.02	13	100	TIK	False	curvature	0.002932323042410292	0.0029891944515301745
gaussian_QRS	0.02	13	100	TIK	False	almost_curvature	0.016865828261060194	0.017032815805631884
gaussian_QRS	0.02	13	100	TIK	False	weighted_abs_torsion	0.08753808501476537	0.08291388132136436
gaussian_QRS	0.02	13	150	FD	False	abs_torsion	0.3693660118913777	0.08846947673435793
gaussian_QRS	0.02	13	150	FD	False	curvature	0.004918399137028992	0.0029891944515301745
gaussian_QRS	0.02	13	150	FD	False	almost_curvature	0.019285502857410666	0.017032815805631884
gaussian_QRS	0.02	13	150	FD	False	weighted_abs_torsion	0.15593180075158045	0.08291388132136436
gaussian_QRS	0.02	13	150	SG	False	abs_torsion	0.26554230272830137	0.08846947673435793
gaussian_QRS	0.02	13	150	SG	False	curvature	0.00258804556753302	0.0029891944515301745
gaussian_QRS	0.02	13	150	SG	False	almost_curvature	0.017461383048708385	0.017032815805631884
gaussian_QRS	0.02	13	150	SG	False	weighted_abs_torsion	0.09322994606473764	0.08291388132136436
gaussian_QRS	0.02	13	150	SPEC	False	abs_torsion	0.6334717608669578	0.08846947673435793
gaussian_QRS	0.02	13	150	SPEC	False	curvature	0.008851244650125645	0.0029891944515301745
gaussian_QRS	0.02	13	150	SPEC	False	almost_curvature	0.02175716266380357	0.017032815805631884
gaussian_QRS	0.02	13	150	SPEC	False	weighted_abs_torsion	0.3640871957915387	0.08291388132136436
gaussian_QRS	0.02	13	150	SG0SPEC	False	abs_torsion	0.5374711870292641	0.08846947673435793
gaussian_QRS	0.02	13	150	SG0SPEC	False	curvature	0.0033607639595064813	0.0029891944515301745
gaussian_QRS	0.02	13	150	SG0SPEC	False	almost_curvature	0.017254446091782283	0.017032815805631884
gaussian_QRS	0.02	13	150	SG0SPEC	False	weighted_abs_torsion	0.11120016520483579	0.08291388132136436
gaussian_QRS	0.02	13	150	TIK	False	abs_torsion	0.21642846501631746	0.08846947673435793
gaussian_QRS	0.02	13	150	TIK	False	curvature	0.002933253875684554	0.0029891944515301745
gaussian_QRS	0.02	13	150	TIK	False	almost_curvature	0.016867351714298602	0.017032815805631884
gaussian_QRS	0.02	13	150	TIK	False	weighted_abs_torsion	0.08751872072982674	0.08291388132136436
gaussian_QRS	0.02	13	150	FD	True	abs_torsion	0.11822035717747008	0.08846947673435793
gaussian_QRS	0.02	13	150	FD	True	curvature	0.0020035620198036322	0.0029891944515301745
gaussian_QRS	0.02	13	150	FD	True	almost_curvature	0.013325892403703174	0.017032815805631884
gaussian_QRS	0.02	13	150	FD	True	weighted_abs_torsion	0.08945082293312957	0.08291388132136436
gaussian_QRS	0.02	13	150	SG	True	abs_torsion	0.11785076740853521	0.08846947673435793
gaussian_QRS	0.02	13	150	SG	True	curvature	0.002000656454427451	0.0029891944515301745
gaussian_QRS	0.02	13	150	SG	True	almost_curvature	0.013321186948272598	0.017032815805631884
gaussian_QRS	0.02	13	150	SG	True	weighted_abs_torsion	0.08965489809780472	0.08291388132136436
gaussian_QRS	0.02	13	150	SPEC	True	abs_torsion	0.1183081644059113	0.08846947673435793
gaussian_QRS	0.02	13	150	SPEC	True	curvature	0.0020036186707852524	0.0029891944515301745
gaussian_QRS	0.02	13	150	SPEC	True	almost_curvature	0.013325935931949131	0.017032815805631884
gaussian_QRS	0.02	13	150	SPEC	True	weighted_abs_torsion	0.08945038605686319	0.08291388132136436
gaussian_QRS	0.02	13	150	SG0SPEC	True	abs_torsion	0.11332186063098874	0.08846947673435793
gaussian_QRS	0.02	13	150	SG0SPEC	True	curvature	0.0019939494948290415	0.0029891944515301745
gaussian_QRS	0.02	13	150	SG0SPEC	True	almost_curvature	0.01331948457064459	0.017032815805631884
gaussian_QRS	0.02	13	150	SG0SPEC	True	weighted_abs_torsion	0.08980907052689081	0.08291388132136436
gaussian_QRS	0.02	13	150	TIK	True	abs_torsion	0.11269689076828844	0.08846947673435793
gaussian_QRS	0.02	13	150	TIK	True	curvature	0.001982335909329558	0.0029891944515301745
gaussian_QRS	0.02	13	150	TIK	True	almost_curvature	0.013270232396901744	0.017032815805631884
gaussian_QRS	0.02	13	150	TIK	True	weighted_abs_torsion	0.09044386545992082	0.08291388132136436
gaussian_QRS	0.02	14	40	FD	False	abs_torsion	0.1254575101207891	0.08846947673435793
gaussian_QRS	0.02	14	40	FD	False	curvature	0.002840904697469871	0.0029891944515301745
gaussian_QRS	0.02	14	40	FD	False	almost_curvature	0.01660304189182455	0.017032815805631884
gaussian_QRS	0.02	14	40	FD	False	weighted_abs_torsion	0.09576887207946147	0.08291388132136436
gaussian_QRS	0.02	14	40	SG	False	abs_torsion	0.12410091417600648	0.08846947673435793
gaussian_QRS	0.02	14	40	SG	False	curvature	0.0024794957905979126	0.0029891944515301745
gaussian_QRS	0.02	14	40	SG	False	almost_curvature	0.016611890116732593	0.017032815805631884
gaussian_QRS	0.02	14	40	SG	False	weighted_abs_torsion	0.1008556044639065	0.08291388132136436
gaussian_QRS	0.02	14	40	SPEC	False	abs_torsion	0.12939482837895774	0.08846947673435793
gaussian_QRS	0.02	14	40	SPEC	False	curvature	0.002919174324251264	0.0029891944515301745
gaussian_QRS	0.02	14	40	SPEC	False	almost_curvature	0.01674923063786113	0.017032815805631884
gaussian_QRS	0.02	14	40	SPEC	False	weighted_abs_torsion	0.09753167171276816	0.08291388132136436
gaussian_QRS	0.02	14	40	SG0SPEC	False	abs_torsion	0.12754249415525182	0.08846947673435793
gaussian_QRS	0.02	14	40	SG0SPEC	False	curvature	0.0028540321292933285	0.0029891944515301745
gaussian_QRS	0.02	14	40	SG0SPEC	False	almost_curvature	0.01658264178994483	0.017032815805631884
gaussian_QRS	0.02	14	40	SG0SPEC	False	weighted_abs_torsion	0.09760563282923962	0.08291388132136436
gaussian_QRS	0.02	14	40	TIK	False	abs_torsion	0.1291243937182735	0.08846947673435793
gaussian_QRS	0.02	14	40	TIK	False	curvature	0.002849729607258662	0.0029891944515301745
gaussian_QRS	0.02	14	40	TIK	False	almost_curvature	0.016608822280990254	0.017032815805631884
gaussian_QRS	0.02	14	40	TIK	False	weighted_abs_torsion	0.0981028755369106	0.08291388132136436
gaussian_QRS	0.02	14	100	FD	False	abs_torsion	0.31904937735049405	0.08846947673435793
gaussian_QRS	0.02	14	100	FD	False	curvature	0.0037015612898803423	0.0029891944515301745
gaussian_QRS	0.02	14	100	FD	False	almost_curvature	0.017910289962964364	0.017032815805631884
gaussian_QRS	0.02	14	100	FD	False	weighted_abs_torsion	0.1167002400511212	0.08291388132136436
gaussian_QRS	0.02	14	100	SG	False	abs_torsion	0.32946076173720024	0.08846947673435793
gaussian_QRS	0.02	14	100	SG	False	curvature	0.002567816518433278	0.0029891944515301745
gaussian_QRS	0.02	14	100	SG	False	almost_curvature	0.017315332243743993	0.017032815805631884
gaussian_QRS	0.02	14	100	SG	False	weighted_abs_torsion	0.10036400250632471	0.08291388132136436
gaussian_QRS	0.02	14	100	SPEC	False	abs_torsion	0.3749762896469708	0.08846947673435793
gaussian_QRS	0.02	14	100	SPEC	False	curvature	0.004330131124915856	0.0029891944515301745
gaussian_QRS	0.02	14	100	SPEC	False	almost_curvature	0.01846443017263124	0.017032815805631884
gaussian_QRS	0.02	14	100	SPEC	False	weighted_abs_torsion	0.15683300268890643	0.08291388132136436
gaussian_QRS	0.02	14	100	SG0SPEC	False	abs_torsion	0.24923705553349995	0.08846947673435793
gaussian_QRS	0.02	14	100	SG0SPEC	False	curvature	0.0031119587307042004	0.0029891944515301745
gaussian_QRS	0.02	14	100	SG0SPEC	False	almost_curvature	0.01712423022406932	0.017032815805631884
gaussian_QRS	0.02	14	100	SG0SPEC	False	weighted_abs_torsion	0.09722793056242832	0.08291388132136436
gaussian_QRS	0.02	14	100	TIK	False	abs_torsion	0.1532784721153059	0.08846947673435793
gaussian_QRS	0.02	14	100	TIK	False	curvature	0.002958171943892431	0.0029891944515301745
gaussian_QRS	0.02	14	100	TIK	False	almost_curvature	0.016908154521155426	0.017032815805631884
gaussian_QRS	0.02	14	100	TIK	False	weighted_abs_torsion	0.09474420192262119	0.08291388132136436
gaussian_QRS	0.02	14	150	FD	False	abs_torsion	0.33401567808199756	0.08846947673435793
gaussian_QRS	0.02	14	150	FD	False	curvature	0.004607100474802639	0.0029891944515301745
gaussian_QRS	0.02	14	150	FD	False	almost_curvature	0.018845174291477047	0.017032815805631884
gaussian_QRS	0.02	14	150	FD	False	weighted_abs_torsion	0.1533266716900163	0.08291388132136436
gaussian_QRS	0.02	14	150	SG	False	abs_torsion	0.2588100194342263	0.08846947673435793
gaussian_QRS	0.02	14	150	SG	False	curvature	0.0025815891454389565	0.0029891944515301745
gaussian_QRS	0.02	14	150	SG	False	almost_curvature	0.017360121713146198	0.017032815805631884
gaussian_QRS	0.02	14	150	SG	False	weighted_abs_torsion	0.10052706769381599	0.08291388132136436
gaussian_QRS	0.02	14	150	SPEC	False	abs_torsion	0.6328858306105672	0.08846947673435793
gaussian_QRS	0.02	14	150	SPEC	False	curvature	0.007760100199274661	0.0029891944515301745
gaussian_QRS	0.02	14	150	SPEC	False	almost_curvature	0.020861980830888586	0.017032815805631884
gaussian_QRS	0.02	14	150	SPEC	False	weighted_abs_torsion	0.3336695581601155	0.08291388132136436
gaussian_QRS	0.02	14	150	SG0SPEC	False	abs_torsion	0.44715898583629154	0.08846947673435793
gaussian_QRS	0.02	14	150	SG0SPEC	False	curvature	0.003377379998829801	0.0029891944515301745
gaussian_QRS	0.02	14	150	SG0SPEC	False	almost_curvature	0.01722705001959297	0.017032815805631884
gaussian_QRS	0.02	14	150	SG0SPEC	False	weighted_abs_torsion	0.12281540299739889	0.08291388132136436
gaussian_QRS	0.02	14	150	TIK	False	abs_torsion	0.15606247200007378	0.08846947673435793
gaussian_QRS	0.02	14	150	TIK	False	curvature	0.002958944571467479	0.0029891944515301745
gaussian_QRS	0.02	14	150	TIK	False	almost_curvature	0.016909699306321867	0.017032815805631884
gaussian_QRS	0.02	14	150	TIK	False	weighted_abs_torsion	0.09499031075931877	0.08291388132136436
gaussian_QRS	0.02	14	150	FD	True	abs_torsion	0.11662412630573246	0.08846947673435793
gaussian_QRS	0.02	14	150	FD	True	curvature	0.002022161125639949	0.0029891944515301745
gaussian_QRS	0.02	14	150	FD	True	almost_curvature	0.013315290915141808	0.017032815805631884
gaussian_QRS	0.02	14	150	FD	True	weighted_abs_torsion	0.09213979259945039	0.08291388132136436
gaussian_QRS	0.02	14	150	SG	True	abs_torsion	0.11569299862348492	0.08846947673435793
gaussian_QRS	0.02	14	150	SG	True	curvature	0.002020756711804507	0.0029891944515301745
gaussian_QRS	0.02	14	150	SG	True	almost_curvature	0.013312020992435964	0.017032815805631884
gaussian_QRS	0.02	14	150	SG	True	weighted_abs_torsion	0.09222768710423129	0.08291388132136436
gaussian_QRS	0.02	14	150	SPEC	True	abs_torsion	0.11667116898188024	0.08846947673435793
gaussian_QRS	0.02	14	150	SPEC	True	curvature	0.0020221920383842124	0.0029891944515301745
gaussian_QRS	0.02	14	150	SPEC	True	almost_curvature	0.013315321860422669	0.017032815805631884
gaussian_QRS	0.02	14	150	SPEC	True	weighted_abs_torsion	0.0921438239025556	0.08291388132136436
gaussian_QRS	0.02	14	150	SG0SPEC	True	abs_torsion	0.11246874029154807	0.08846947673435793
gaussian_QRS	0.02	14	150	SG0SPEC	True	curvature	0.0020162035786477897	0.0029891944515301745
gaussian_QRS	0.02	14	150	SG0SPEC	True	almost_curvature	0.013311095188068205	0.017032815805631884
gaussian_QRS	0.02	14	150	SG0SPEC	True	weighted_abs_torsion	0.0919653943059596	0.08291388132136436
gaussian_QRS	0.02	14	150	TIK	True	abs_torsion	0.10962218327909604	0.08846947673435793
gaussian_QRS	0.02	14	150	TIK	True	curvature	0.0020083825421627448	0.0029891944515301745
gaussian_QRS	0.02	14	150	TIK	True	almost_curvature	0.01326233776226331	0.017032815805631884
gaussian_QRS	0.02	14	150	TIK	True	weighted_abs_torsion	0.09212061470334687	0.08291388132136436
gaussian_QRS	0.02	15	40	FD	False	abs_torsion	0.1569564071480086	0.08846947673435793
gaussian_QRS	0.02	15	40	FD	False	curvature	0.0028038641375039792	0.0029891944515301745
gaussian_QRS	0.02	15	40	FD	False	almost_curvature	0.016542292219922403	0.017032815805631884
gaussian_QRS	0.02	15	40	FD	False	weighted_abs_torsion	0.09431646196445463	0.08291388132136436
gaussian_QRS	0.02	15	40	SG	False	abs_torsion	0.1299527771959586	0.08846947673435793
gaussian_QRS	0.02	15	40	SG	False	curvature	0.002454495163197327	0.0029891944515301745
gaussian_QRS	0.02	15	40	SG	False	almost_curvature	0.01654653979624951	0.017032815805631884
gaussian_QRS	0.02	15	40	SG	False	weighted_abs_torsion	0.10089771924984794	0.08291388132136436
gaussian_QRS	0.02	15	40	SPEC	False	abs_torsion	0.14277935014390802	0.08846947673435793
gaussian_QRS	0.02	15	40	SPEC	False	curvature	0.002880548902866638	0.0029891944515301745
gaussian_QRS	0.02	15	40	SPEC	False	almost_curvature	0.01668431732454504	0.017032815805631884
gaussian_QRS	0.02	15	40	SPEC	False	weighted_abs_torsion	0.09556641896081884	0.08291388132136436
gaussian_QRS	0.02	15	40	SG0SPEC	False	abs_torsion	0.15277862073755996	0.08846947673435793
gaussian_QRS	0.02	15	40	SG0SPEC	False	curvature	0.002816709823245638	0.0029891944515301745
gaussian_QRS	0.02	15	40	SG0SPEC	False	almost_curvature	0.016532253205859205	0.017032815805631884
gaussian_QRS	0.02	15	40	SG0SPEC	False	weighted_abs_torsion	0.09660954571053018	0.08291388132136436
gaussian_QRS	0.02	15	40	TIK	False	abs_torsion	0.1440388552472021	0.08846947673435793
gaussian_QRS	0.02	15	40	TIK	False	curvature	0.0028137864258680253	0.0029891944515301745
gaussian_QRS	0.02	15	40	TIK	False	almost_curvature	0.016560014960138165	0.017032815805631884
gaussian_QRS	0.02	15	40	TIK	False	weighted_abs_torsion	0.09832696634722952	0.08291388132136436
gaussian_QRS	0.02	15	100	FD	False	abs_torsion	0.28960565442785846	0.08846947673435793
gaussian_QRS	0.02	15	100	FD	False	curvature	0.003785917438585544	0.0029891944515301745
gaussian_QRS	0.02	15	100	FD	False	almost_curvature	0.017800298606167737	0.017032815805631884
gaussian_QRS	0.02	15	100	FD	False	weighted_abs_torsion	0.11312932068659627	0.08291388132136436
gaussian_QRS	0.02	15	100	SG	False	abs_torsion	0.2433438056169764	0.08846947673435793
gaussian_QRS	0.02	15	100	SG	False	curvature	0.0025936365397453134	0.0029891944515301745
gaussian_QRS	0.02	15	100	SG	False	almost_curvature	0.017149316218129033	0.017032815805631884
gaussian_QRS	0.02	15	100	SG	False	weighted_abs_torsion	0.09437805108112753	0.08291388132136436
gaussian_QRS	0.02	15	100	SPEC	False	abs_torsion	0.43417552581279584	0.08846947673435793
gaussian_QRS	0.02	15	100	SPEC	False	curvature	0.004489057943886597	0.0029891944515301745
gaussian_QRS	0.02	15	100	SPEC	False	almost_curvature	0.018324220089194248	0.017032815805631884
gaussian_QRS	0.02	15	100	SPEC	False	weighted_abs_torsion	0.1627883354975824	0.08291388132136436
gaussian_QRS	0.02	15	100	SG0SPEC	False	abs_torsion	0.3422969203331814	0.08846947673435793
gaussian_QRS	0.02	15	100	SG0SPEC	False	curvature	0.0031475352305682714	0.0029891944515301745
gaussian_QRS	0.02	15	100	SG0SPEC	False	almost_curvature	0.017033038308672553	0.017032815805631884
gaussian_QRS	0.02	15	100	SG0SPEC	False	weighted_abs_torsion	0.08761727341231597	0.08291388132136436
gaussian_QRS	0.02	15	100	TIK	False	abs_torsion	0.15254634802751155	0.08846947673435793
gaussian_QRS	0.02	15	100	TIK	False	curvature	0.0029383642280016832	0.0029891944515301745
gaussian_QRS	0.02	15	100	TIK	False	almost_curvature	0.016780217405695443	0.017032815805631884
gaussian_QRS	0.02	15	100	TIK	False	weighted_abs_torsion	0.08857825748930914	0.08291388132136436
gaussian_QRS	0.02	15	150	FD	False	abs_torsion	0.3654516739323816	0.08846947673435793
gaussian_QRS	0.02	15	150	FD	False	curvature	0.004891237887187858	0.0029891944515301745
gaussian_QRS	0.02	15	150	FD	False	almost_curvature	0.01883630221858639	0.017032815805631884
gaussian_QRS	0.02	15	150	FD	False	weighted_abs_torsion	0.16417517616110794	0.08291388132136436
gaussian_QRS	0.02	15	150	SG	False	abs_torsion	0.31075181043097994	0.08846947673435793
gaussian_QRS	0.02	15	150	SG	False	curvature	0.0026036976806888307	0.0029891944515301745
gaussian_QRS	0.02	15	150	SG	False	almost_curvature	0.017165244098138195	0.017032815805631884
gaussian_QRS	0.02	15	150	SG	False	weighted_abs_torsion	0.09464507603550033	0.08291388132136436
gaussian_QRS	0.02	15	150	SPEC	False	abs_torsion	0.8252959373390535	0.08846947673435793
gaussian_QRS	0.02	15	150	SPEC	False	curvature	0.008048216900665138	0.0029891944515301745
gaussian_QRS	0.02	15	150	SPEC	False	almost_curvature	0.02096290518270123	0.017032815805631884
gaussian_QRS	0.02	15	150	SPEC	False	weighted_abs_torsion	0.3639366832975686	0.08291388132136436
gaussian_QRS	0.02	15	150	SG0SPEC	False	abs_torsion	0.3456072676473437	0.08846947673435793
gaussian_QRS	0.02	15	150	SG0SPEC	False	curvature	0.0035367055678745055	0.0029891944515301745
gaussian_QRS	0.02	15	150	SG0SPEC	False	almost_curvature	0.01729399225261239	0.017032815805631884
gaussian_QRS	0.02	15	150	SG0SPEC	False	weighted_abs_torsion	0.11724687224570646	0.08291388132136436
gaussian_QRS	0.02	15	150	TIK	False	abs_torsion	0.15908664367904055	0.08846947673435793
gaussian_QRS	0.02	15	150	TIK	False	curvature	0.0029412114917348737	0.0029891944515301745
gaussian_QRS	0.02	15	150	TIK	False	almost_curvature	0.016781015135841366	0.017032815805631884
gaussian_QRS	0.02	15	150	TIK	False	weighted_abs_torsion	0.08855953902118596	0.08291388132136436
gaussian_QRS	0.02	15	150	FD	True	abs_torsion	0.11740407775417072	0.08846947673435793
gaussian_QRS	0.02	15	150	FD	True	curvature	0.002022455766360773	0.0029891944515301745
gaussian_QRS	0.02	15	150	FD	True	almost_curvature	0.013325940034154294	0.017032815805631884
gaussian_QRS	0.02	15	150	FD	True	weighted_abs_torsion	0.09075001462011717	0.08291388132136436
gaussian_QRS	0.02	15	150	SG	True	abs_torsion	0.11803137025688581	0.08846947673435793
gaussian_QRS	0.02	15	150	SG	True	curvature	0.0020195418378992688	0.0029891944515301745
gaussian_QRS	0.02	15	150	SG	True	almost_curvature	0.013325260384148555	0.017032815805631884
gaussian_QRS	0.02	15	150	SG	True	weighted_abs_torsion	0.09095728550733476	0.08291388132136436
gaussian_QRS	0.02	15	150	SPEC	True	abs_torsion	0.11748029004686371	0.08846947673435793
gaussian_QRS	0.02	15	150	SPEC	True	curvature	0.002022513124343508	0.0029891944515301745
gaussian_QRS	0.02	15	150	SPEC	True	almost_curvature	0.01332596101516324	0.017032815805631884
gaussian_QRS	0.02	15	150	SPEC	True	weighted_abs_torsion	0.09074979020085533	0.08291388132136436
gaussian_QRS	0.02	15	150	SG0SPEC	True	abs_torsion	0.11860682587827517	0.08846947673435793
gaussian_QRS	0.02	15	150	SG0SPEC	True	curvature	0.00201293798598955	0.0029891944515301745
gaussian_QRS	0.02	15	150	SG0SPEC	True	almost_curvature	0.013327096623557027	0.017032815805631884
gaussian_QRS	0.02	15	150	SG0SPEC	True	weighted_abs_torsion	0.09126317764938348	0.08291388132136436
gaussian_QRS	0.02	15	150	TIK	True	abs_torsion	0.1137153954514071	0.08846947673435793
gaussian_QRS	0.02	15	150	TIK	True	curvature	0.0020019447625567446	0.0029891944515301745
gaussian_QRS	0.02	15	150	TIK	True	almost_curvature	0.013290697249767591	0.017032815805631884
gaussian_QRS	0.02	15	150	TIK	True	weighted_abs_torsion	0.0923088060510606	0.08291388132136436
gaussian_QRS	0.02	16	40	FD	False	abs_torsion	0.1396978891100848	0.08846947673435793
gaussian_QRS	0.02	16	40	FD	False	curvature	0.0028634153212814422	0.0029891944515301745
gaussian_QRS	0.02	16	40	FD	False	almost_curvature	0.016851715343166367	0.017032815805631884
gaussian_QRS	0.02	16	40	FD	False	weighted_abs_torsion	0.0943237691685902	0.08291388132136436
gaussian_QRS	0.02	16	40	SG	False	abs_torsion	0.14551750966280544	0.08846947673435793
gaussian_QRS	0.02	16	40	SG	False	curvature	0.0024971783813317445	0.0029891944515301745
gaussian_QRS	0.02	16	40	SG	False	almost_curvature	0.016861032823910094	0.017032815805631884
gaussian_QRS	0.02	16	40	SG	False	weighted_abs_torsion	0.10029099318551565	0.08291388132136436
gaussian_QRS	0.02	16	40	SPEC	False	abs_torsion	0.1457969068526332	0.08846947673435793
gaussian_QRS	0.02	16	40	SPEC	False	curvature	0.0029426033491752996	0.0029891944515301745
gaussian_QRS	0.02	16	40	SPEC	False	almost_curvature	0.017000928136423798	0.017032815805631884
gaussian_QRS	0.02	16	40	SPEC	False	weighted_abs_torsion	0.09581588512691623	0.08291388132136436
gaussian_QRS	0.02	16	40	SG0SPEC	False	abs_torsion	0.14112937692859218	0.08846947673435793
gaussian_QRS	0.02	16	40	SG0SPEC	False	curvature	0.002874802852233598	0.0029891944515301745
gaussian_QRS	0.02	16	40	SG0SPEC	False	almost_curvature	0.016838498820323972	0.017032815805631884
gaussian_QRS	0.02	16	40	SG0SPEC	False	weighted_abs_torsion	0.09638209740639155	0.08291388132136436
gaussian_QRS	0.02	16	40	TIK	False	abs_torsion	0.14006639573113971	0.08846947673435793
gaussian_QRS	0.02	16	40	TIK	False	curvature	0.0028654266813178527	0.0029891944515301745
gaussian_QRS	0.02	16	40	TIK	False	almost_curvature	0.016868044097868563	0.017032815805631884
gaussian_QRS	0.02	16	40	TIK	False	weighted_abs_torsion	0.09741966067432718	0.08291388132136436
gaussian_QRS	0.02	16	100	FD	False	abs_torsion	0.2550569441382632	0.08846947673435793
gaussian_QRS	0.02	16	100	FD	False	curvature	0.0036715586539083855	0.0029891944515301745
gaussian_QRS	0.02	16	100	FD	False	almost_curvature	0.017923841384721903	0.017032815805631884
gaussian_QRS	0.02	16	100	FD	False	weighted_abs_torsion	0.10101519756756394	0.08291388132136436
gaussian_QRS	0.02	16	100	SG	False	abs_torsion	0.28723606631799514	0.08846947673435793
gaussian_QRS	0.02	16	100	SG	False	curvature	0.002626330387456696	0.0029891944515301745
gaussian_QRS	0.02	16	100	SG	False	almost_curvature	0.01747760154766507	0.017032815805631884
gaussian_QRS	0.02	16	100	SG	False	weighted_abs_torsion	0.09334875763698497	0.08291388132136436
gaussian_QRS	0.02	16	100	SPEC	False	abs_torsion	0.3674071647439618	0.08846947673435793
gaussian_QRS	0.02	16	100	SPEC	False	curvature	0.004237174167200692	0.0029891944515301745
gaussian_QRS	0.02	16	100	SPEC	False	almost_curvature	0.018372158430883526	0.017032815805631884
gaussian_QRS	0.02	16	100	SPEC	False	weighted_abs_torsion	0.1512258346681572	0.08291388132136436
gaussian_QRS	0.02	16	100	SG0SPEC	False	abs_torsion	0.2055392119412907	0.08846947673435793
gaussian_QRS	0.02	16	100	SG0SPEC	False	curvature	0.0031838729672358105	0.0029891944515301745
gaussian_QRS	0.02	16	100	SG0SPEC	False	almost_curvature	0.017357464759738463	0.017032815805631884
gaussian_QRS	0.02	16	100	SG0SPEC	False	weighted_abs_torsion	0.0880402318615246	0.08291388132136436
gaussian_QRS	0.02	16	100	TIK	False	abs_torsion	0.1628100607172606	0.08846947673435793
gaussian_QRS	0.02	16	100	TIK	False	curvature	0.0030068273547637766	0.0029891944515301745
gaussian_QRS	0.02	16	100	TIK	False	almost_curvature	0.01712241753885719	0.017032815805631884
gaussian_QRS	0.02	16	100	TIK	False	weighted_abs_torsion	0.09027590442771401	0.08291388132136436
gaussian_QRS	0.02	16	150	FD	False	abs_torsion	0.27332189803231144	0.08846947673435793
gaussian_QRS	0.02	16	150	FD	False	curvature	0.004572331229559844	0.0029891944515301745
gaussian_QRS	0.02	16	150	FD	False	almost_curvature	0.01858056088344709	0.017032815805631884
gaussian_QRS	0.02	16	150	FD	False	weighted_abs_torsion	0.1471859355423763	0.08291388132136436
gaussian_QRS	0.02	16	150	SG	False	abs_torsion	0.2335299600946053	0.08846947673435793
gaussian_QRS	0.02	16	150	SG	False	curvature	0.002636498352051167	0.0029891944515301745
gaussian_QRS	0.02	16	150	SG	False	almost_curvature	0.017491733548655047	0.017032815805631884
gaussian_QRS	0.02	16	150	SG	False	weighted_abs_torsion	0.0936841127436957	0.08291388132136436
gaussian_QRS	0.02	16	150	SPEC	False	abs_torsion	0.5832550125541962	0.08846947673435793
gaussian_QRS	0.02	16	150	SPEC	False	curvature	0.007472562479379502	0.0029891944515301745
gaussian_QRS	0.02	16	150	SPEC	False	almost_curvature	0.02062517133480619	0.017032815805631884
gaussian_QRS	0.02	16	150	SPEC	False	weighted_abs_torsion	0.3122421493003831	0.08291388132136436
gaussian_QRS	0.02	16	150	SG0SPEC	False	abs_torsion	0.38774588702038537	0.08846947673435793
gaussian_QRS	0.02	16	150	SG0SPEC	False	curvature	0.003453348797920425	0.0029891944515301745
gaussian_QRS	0.02	16	150	SG0SPEC	False	almost_curvature	0.017576521434810123	0.017032815805631884
gaussian_QRS	0.02	16	150	SG0SPEC	False	weighted_abs_torsion	0.11297273554185717	0.08291388132136436
gaussian_QRS	0.02	16	150	TIK	False	abs_torsion	0.1662489177266162	0.08846947673435793
gaussian_QRS	0.02	16	150	TIK	False	curvature	0.003007201703534158	0.0029891944515301745
gaussian_QRS	0.02	16	150	TIK	False	almost_curvature	0.017123812026410168	0.017032815805631884
gaussian_QRS	0.02	16	150	TIK	False	weighted_abs_torsion	0.09023343833588347	0.08291388132136436
gaussian_QRS	0.02	16	150	FD	True	abs_torsion	0.12985071256215064	0.08846947673435793
gaussian_QRS	0.02	16	150	FD	True	curvature	0.0020466620492837024	0.0029891944515301745
gaussian_QRS	0.02	16	150	FD	True	almost_curvature	0.013481096773154524	0.017032815805631884
gaussian_QRS	0.02	16	150	FD	True	weighted_abs_torsion	0.09057384349693663	0.08291388132136436
gaussian_QRS	0.02	16	150	SG	True	abs_torsion	0.13291489617605645	0.08846947673435793
gaussian_QRS	0.02	16	150	SG	True	curvature	0.0020443191312472415	0.0029891944515301745
gaussian_QRS	0.02	16	150	SG	True	almost_curvature	0.013478605786791248	0.017032815805631884
gaussian_QRS	0.02	16	150	SG	True	weighted_abs_torsion	0.09077491638279182	0.08291388132136436
gaussian_QRS	0.02	16	150	SPEC	True	abs_torsion	0.1298335569435999	0.08846947673435793
gaussian_QRS	0.02	16	150	SPEC	True	curvature	0.0020467098408456785	0.0029891944515301745
gaussian_QRS	0.02	16	150	SPEC	True	almost_curvature	0.013481127307771169	0.017032815805631884
gaussian_QRS	0.02	16	150	SPEC	True	weighted_abs_torsion	0.09057329331881109	0.08291388132136436
gaussian_QRS	0.02	16	150	SG0SPEC	True	abs_torsion	0.13186694553549166	0.08846947673435793
gaussian_QRS	0.02	16	150	SG0SPEC	True	curvature	0.0020378884347361185	0.0029891944515301745
gaussian_QRS	0.02	16	150	SG0SPEC	True	almost_curvature	0.013478190601744263	0.017032815805631884
gaussian_QRS	0.02	16	150	SG0SPEC	True	weighted_abs_torsion	0.09091514960821268	0.08291388132136436
gaussian_QRS	0.02	16	150	TIK	True	abs_torsion	0.1315961726404756	0.08846947673435793
gaussian_QRS	0.02	16	150	TIK	True	curvature	0.002025932425916627	0.0029891944515301745
gaussian_QRS	0.02	16	150	TIK	True	almost_curvature	0.01343389264732297	0.017032815805631884
gaussian_QRS	0.02	16	150	TIK	True	weighted_abs_torsion	0.09151463690179099	0.08291388132136436
gaussian_QRS	0.02	17	40	FD	False	abs_torsion	0.14065486646349024	0.08846947673435793
gaussian_QRS	0.02	17	40	FD	False	curvature	0.002839606007114527	0.0029891944515301745
gaussian_QRS	0.02	17	40	FD	False	almost_curvature	0.016654953549972058	0.017032815805631884
gaussian_QRS	0.02	17	40	FD	False	weighted_abs_torsion	0.09918201296578073	0.08291388132136436
gaussian_QRS	0.02	17	40	SG	False	abs_torsion	0.13352093789960312	0.08846947673435793
gaussian_QRS	0.02	17	40	SG	False	curvature	0.002473538505563505	0.0029891944515301745
gaussian_QRS	0.02	17	40	SG	False	almost_curvature	0.016661373891019123	0.017032815805631884
gaussian_QRS	0.02	17	40	SG	False	weighted_abs_torsion	0.10477767466381958	0.08291388132136436
gaussian_QRS	0.02	17	40	SPEC	False	abs_torsion	0.14583274494229287	0.08846947673435793
gaussian_QRS	0.02	17	40	SPEC	False	curvature	0.002920661063927817	0.0029891944515301745
gaussian_QRS	0.02	17	40	SPEC	False	almost_curvature	0.016799168310176228	0.017032815805631884
gaussian_QRS	0.02	17	40	SPEC	False	weighted_abs_torsion	0.10084295471376846	0.08291388132136436
gaussian_QRS	0.02	17	40	SG0SPEC	False	abs_torsion	0.14362617210138373	0.08846947673435793
gaussian_QRS	0.02	17	40	SG0SPEC	False	curvature	0.002848797056286093	0.0029891944515301745
gaussian_QRS	0.02	17	40	SG0SPEC	False	almost_curvature	0.01662672497373912	0.017032815805631884
gaussian_QRS	0.02	17	40	SG0SPEC	False	weighted_abs_torsion	0.10145835315404994	0.08291388132136436
gaussian_QRS	0.02	17	40	TIK	False	abs_torsion	0.13623392425490075	0.08846947673435793
gaussian_QRS	0.02	17	40	TIK	False	curvature	0.002837252458133266	0.0029891944515301745
gaussian_QRS	0.02	17	40	TIK	False	almost_curvature	0.016629319867443936	0.017032815805631884
gaussian_QRS	0.02	17	40	TIK	False	weighted_abs_torsion	0.10263941830026571	0.08291388132136436
gaussian_QRS	0.02	17	100	FD	False	abs_torsion	0.32312386526613057	0.08846947673435793
gaussian_QRS	0.02	17	100	FD	False	curvature	0.003589085074799471	0.0029891944515301745
gaussian_QRS	0.02	17	100	FD	False	almost_curvature	0.01787508807589533	0.017032815805631884
gaussian_QRS	0.02	17	100	FD	False	weighted_abs_torsion	0.1146348020497695	0.08291388132136436
gaussian_QRS	0.02	17	100	SG	False	abs_torsion	0.2188471139970634	0.08846947673435793
gaussian_QRS	0.02	17	100	SG	False	curvature	0.0025942265911035644	0.0029891944515301745
gaussian_QRS	0.02	17	100	SG	False	almost_curvature	0.01730223525074201	0.017032815805631884
gaussian_QRS	0.02	17	100	SG	False	weighted_abs_torsion	0.1059754473921064	0.08291388132136436
gaussian_QRS	0.02	17	100	SPEC	False	abs_torsion	0.628579410104156	0.08846947673435793
gaussian_QRS	0.02	17	100	SPEC	False	curvature	0.004154376735670477	0.0029891944515301745
gaussian_QRS	0.02	17	100	SPEC	False	almost_curvature	0.018314396349258036	0.017032815805631884
gaussian_QRS	0.02	17	100	SPEC	False	weighted_abs_torsion	0.1385319751623015	0.08291388132136436
gaussian_QRS	0.02	17	100	SG0SPEC	False	abs_torsion	0.24239350213474067	0.08846947673435793
gaussian_QRS	0.02	17	100	SG0SPEC	False	curvature	0.0031154415346062855	0.0029891944515301745
gaussian_QRS	0.02	17	100	SG0SPEC	False	almost_curvature	0.01711840018488917	0.017032815805631884
gaussian_QRS	0.02	17	100	SG0SPEC	False	weighted_abs_torsion	0.10007649803509894	0.08291388132136436
gaussian_QRS	0.02	17	100	TIK	False	abs_torsion	0.18183690324422655	0.08846947673435793
gaussian_QRS	0.02	17	100	TIK	False	curvature	0.002981615064621438	0.0029891944515301745
gaussian_QRS	0.02	17	100	TIK	False	almost_curvature	0.01696006602925542	0.017032815805631884
gaussian_QRS	0.02	17	100	TIK	False	weighted_abs_torsion	0.09605361756561431	0.08291388132136436
gaussian_QRS	0.02	17	150	FD	False	abs_torsion	0.39450019326336255	0.08846947673435793
gaussian_QRS	0.02	17	150	FD	False	curvature	0.004313833718443088	0.0029891944515301745
gaussian_QRS	0.02	17	150	FD	False	almost_curvature	0.01843668969955157	0.017032815805631884
gaussian_QRS	0.02	17	150	FD	False	weighted_abs_torsion	0.12969692100965655	0.08291388132136436
gaussian_QRS	0.02	17	150	SG	False	abs_torsion	0.21127512079255442	0.08846947673435793
gaussian_QRS	0.02	17	150	SG	False	curvature	0.0025999826374665663	0.0029891944515301745
gaussian_QRS	0.02	17	150	SG	False	almost_curvature	0.01731641312481651	0.017032815805631884
gaussian_QRS	0.02	17	150	SG	False	weighted_abs_torsion	0.10701170771755467	0.08291388132136436
gaussian_QRS	0.02	17	150	SPEC	False	abs_torsion	1.2706064940723103	0.08846947673435793
gaussian_QRS	0.02	17	150	SPEC	False	curvature	0.006476295433581761	0.0029891944515301745
gaussian_QRS	0.02	17	150	SPEC	False	almost_curvature	0.01982190936470751	0.017032815805631884
gaussian_QRS	0.02	17	150	SPEC	False	weighted_abs_torsion	0.2972583742970225	0.08291388132136436
gaussian_QRS	0.02	17	150	SG0SPEC	False	abs_torsion	0.295715909204817	0.08846947673435793
gaussian_QRS	0.02	17	150	SG0SPEC	False	curvature	0.00334049805008759	0.0029891944515301745
gaussian_QRS	0.02	17	150	SG0SPEC	False	almost_curvature	0.01720315662128031	0.017032815805631884
gaussian_QRS	0.02	17	150	SG0SPEC	False	weighted_abs_torsion	0.11626062383129074	0.08291388132136436
gaussian_QRS	0.02	17	150	TIK	False	abs_torsion	0.2165740439662441	0.08846947673435793
gaussian_QRS	0.02	17	150	TIK	False	curvature	0.0029818904962131483	0.0029891944515301745
gaussian_QRS	0.02	17	150	TIK	False	almost_curvature	0.016960863472178782	0.017032815805631884
gaussian_QRS	0.02	17	150	TIK	False	weighted_abs_torsion	0.09605943808152576	0.08291388132136436
gaussian_QRS	0.02	17	150	FD	True	abs_torsion	0.1222313273196535	0.08846947673435793
gaussian_QRS	0.02	17	150	FD	True	curvature	0.0020357218568012375	0.0029891944515301745
gaussian_QRS	0.02	17	150	FD	True	almost_curvature	0.013426849499434595	0.017032815805631884
gaussian_QRS	0.02	17	150	FD	True	weighted_abs_torsion	0.09357663890767295	0.08291388132136436
gaussian_QRS	0.02	17	150	SG	True	abs_torsion	0.11918086349033936	0.08846947673435793
gaussian_QRS	0.02	17	150	SG	True	curvature	0.002034075691018801	0.0029891944515301745
gaussian_QRS	0.02	17	150	SG	True	almost_curvature	0.013428225659540476	0.017032815805631884
gaussian_QRS	0.02	17	150	SG	True	weighted_abs_torsion	0.093749324078293	0.08291388132136436
gaussian_QRS	0.02	17	150	SPEC	True	abs_torsion	0.12228268601750418	0.08846947673435793
gaussian_QRS	0.02	17	150	SPEC	True	curvature	0.0020357585847700973	0.0029891944515301745
gaussian_QRS	0.02	17	150	SPEC	True	almost_curvature	0.013426858597488805	0.017032815805631884
gaussian_QRS	0.02	17	150	SPEC	True	weighted_abs_torsion	0.09357713353411562	0.08291388132136436
gaussian_QRS	0.02	17	150	SG0SPEC	True	abs_torsion	0.1163342607337317	0.08846947673435793
gaussian_QRS	0.02	17	150	SG0SPEC	True	curvature	0.0020280153895135536	0.0029891944515301745
gaussian_QRS	0.02	17	150	SG0SPEC	True	almost_curvature	0.013430795211940471	0.017032815805631884
gaussian_QRS	0.02	17	150	SG0SPEC	True	weighted_abs_torsion	0.0938019256356649	0.08291388132136436
gaussian_QRS	0.02	17	150	TIK	True	abs_torsion	0.11406921662551994	0.08846947673435793
gaussian_QRS	0.02	17	150	TIK	True	curvature	0.0020161348685752444	0.0029891944515301745
gaussian_QRS	0.02	17	150	TIK	True	almost_curvature	0.013393506415958453	0.017032815805631884
gaussian_QRS	0.02	17	150	TIK	True	weighted_abs_torsion	0.09437252606359375	0.08291388132136436
gaussian_QRS	0.02	18	40	FD	False	abs_torsion	0.139461267651318	0.08846947673435793
gaussian_QRS	0.02	18	40	FD	False	curvature	0.0028306125088786876	0.0029891944515301745
gaussian_QRS	0.02	18	40	FD	False	almost_curvature	0.01648218114645713	0.017032815805631884
gaussian_QRS	0.02	18	40	FD	False	weighted_abs_torsion	0.09123846764889514	0.08291388132136436
gaussian_QRS	0.02	18	40	SG	False	abs_torsion	0.13848566434138304	0.08846947673435793
gaussian_QRS	0.02	18	40	SG	False	curvature	0.0024604619038436507	0.0029891944515301745
gaussian_QRS	0.02	18	40	SG	False	almost_curvature	0.016478306536903315	0.017032815805631884
gaussian_QRS	0.02	18	40	SG	False	weighted_abs_torsion	0.09826674314204745	0.08291388132136436
gaussian_QRS	0.02	18	40	SPEC	False	abs_torsion	0.14199075509142084	0.08846947673435793
gaussian_QRS	0.02	18	40	SPEC	False	curvature	0.0029119532385117877	0.0029891944515301745
gaussian_QRS	0.02	18	40	SPEC	False	almost_curvature	0.016633494318352426	0.017032815805631884
gaussian_QRS	0.02	18	40	SPEC	False	weighted_abs_torsion	0.09233826087310261	0.08291388132136436
gaussian_QRS	0.02	18	40	SG0SPEC	False	abs_torsion	0.1420658426675095	0.08846947673435793
gaussian_QRS	0.02	18	40	SG0SPEC	False	curvature	0.0028358537451533185	0.0029891944515301745
gaussian_QRS	0.02	18	40	SG0SPEC	False	almost_curvature	0.01644480022274847	0.017032815805631884
gaussian_QRS	0.02	18	40	SG0SPEC	False	weighted_abs_torsion	0.09373731564785935	0.08291388132136436
gaussian_QRS	0.02	18	40	TIK	False	abs_torsion	0.14139282228377714	0.08846947673435793
gaussian_QRS	0.02	18	40	TIK	False	curvature	0.0028159476967254907	0.0029891944515301745
gaussian_QRS	0.02	18	40	TIK	False	almost_curvature	0.01643763394750746	0.017032815805631884
gaussian_QRS	0.02	18	40	TIK	False	weighted_abs_torsion	0.09560825717924303	0.08291388132136436
gaussian_QRS	0.02	18	100	FD	False	abs_torsion	0.3686786171564016	0.08846947673435793
gaussian_QRS	0.02	18	100	FD	False	curvature	0.00366243781084271	0.0029891944515301745
gaussian_QRS	0.02	18	100	FD	False	almost_curvature	0.01787250146142156	0.017032815805631884
gaussian_QRS	0.02	18	100	FD	False	weighted_abs_torsion	0.08045905044262297	0.08291388132136436
gaussian_QRS	0.02	18	100	SG	False	abs_torsion	0.17459604481326738	0.08846947673435793
gaussian_QRS	0.02	18	100	SG	False	curvature	0.002629906717820056	0.0029891944515301745
gaussian_QRS	0.02	18	100	SG	False	almost_curvature	0.01725973041805823	0.017032815805631884
gaussian_QRS	0.02	18	100	SG	False	weighted_abs_torsion	0.08863219747876154	0.08291388132136436
gaussian_QRS	0.02	18	100	SPEC	False	abs_torsion	0.35703011167306176	0.08846947673435793
gaussian_QRS	0.02	18	100	SPEC	False	curvature	0.004180496832053132	0.0029891944515301745
gaussian_QRS	0.02	18	100	SPEC	False	almost_curvature	0.018358252394158982	0.017032815805631884
gaussian_QRS	0.02	18	100	SPEC	False	weighted_abs_torsion	0.0989617132879216	0.08291388132136436
gaussian_QRS	0.02	18	100	SG0SPEC	False	abs_torsion	0.19056165550523435	0.08846947673435793
gaussian_QRS	0.02	18	100	SG0SPEC	False	curvature	0.003172536911921314	0.0029891944515301745
gaussian_QRS	0.02	18	100	SG0SPEC	False	almost_curvature	0.01709848687058166	0.017032815805631884
gaussian_QRS	0.02	18	100	SG0SPEC	False	weighted_abs_torsion	0.07911629679667706	0.08291388132136436
gaussian_QRS	0.02	18	100	TIK	False	abs_torsion	0.14829574972395565	0.08846947673435793
gaussian_QRS	0.02	18	100	TIK	False	curvature	0.003009064565911659	0.0029891944515301745
gaussian_QRS	0.02	18	100	TIK	False	almost_curvature	0.016863694269896985	0.017032815805631884
gaussian_QRS	0.02	18	100	TIK	False	weighted_abs_torsion	0.08375875639136376	0.08291388132136436
gaussian_QRS	0.02	18	150	FD	False	abs_torsion	0.2780685999111059	0.08846947673435793
gaussian_QRS	0.02	18	150	FD	False	curvature	0.004275067782685704	0.0029891944515301745
gaussian_QRS	0.02	18	150	FD	False	almost_curvature	0.01877309670685045	0.017032815805631884
gaussian_QRS	0.02	18	150	FD	False	weighted_abs_torsion	0.10580182850741478	0.08291388132136436
gaussian_QRS	0.02	18	150	SG	False	abs_torsion	0.18439143383285575	0.08846947673435793
gaussian_QRS	0.02	18	150	SG	False	curvature	0.00263535489778261	0.0029891944515301745
gaussian_QRS	0.02	18	150	SG	False	almost_curvature	0.017316968115279375	0.017032815805631884
gaussian_QRS	0.02	18	150	SG	False	weighted_abs_torsion	0.08941902231115662	0.08291388132136436
gaussian_QRS	0.02	18	150	SPEC	False	abs_torsion	0.6686614252270466	0.08846947673435793
gaussian_QRS	0.02	18	150	SPEC	False	curvature	0.006594214825280576	0.0029891944515301745
gaussian_QRS	0.02	18	150	SPEC	False	almost_curvature	0.020301990839751184	0.017032815805631884
gaussian_QRS	0.02	18	150	SPEC	False	weighted_abs_torsion	0.26001308445332344	0.08291388132136436
gaussian_QRS	0.02	18	150	SG0SPEC	False	abs_torsion	0.294819286989852	0.08846947673435793
gaussian_QRS	0.02	18	150	SG0SPEC	False	curvature	0.003318148124038367	0.0029891944515301745
gaussian_QRS	0.02	18	150	SG0SPEC	False	almost_curvature	0.01714430978570495	0.017032815805631884
gaussian_QRS	0.02	18	150	SG0SPEC	False	weighted_abs_torsion	0.0889934079864919	0.08291388132136436
gaussian_QRS	0.02	18	150	TIK	False	abs_torsion	0.14861988119929057	0.08846947673435793
gaussian_QRS	0.02	18	150	TIK	False	curvature	0.0030093352189361168	0.0029891944515301745
gaussian_QRS	0.02	18	150	TIK	False	almost_curvature	0.01686474049043508	0.017032815805631884
gaussian_QRS	0.02	18	150	TIK	False	weighted_abs_torsion	0.0837343345060261	0.08291388132136436
gaussian_QRS	0.02	18	150	FD	True	abs_torsion	0.12764825614293152	0.08846947673435793
gaussian_QRS	0.02	18	150	FD	True	curvature	0.002032789902713044	0.0029891944515301745
gaussian_QRS	0.02	18	150	FD	True	almost_curvature	0.013239484490963644	0.017032815805631884
gaussian_QRS	0.02	18	150	FD	True	weighted_abs_torsion	0.08898535195634479	0.08291388132136436
gaussian_QRS	0.02	18	150	SG	True	abs_torsion	0.12853065509234327	0.08846947673435793
gaussian_QRS	0.02	18	150	SG	True	curvature	0.0020292696129593944	0.0029891944515301745
gaussian_QRS	0.02	18	150	SG	True	almost_curvature	0.013233121676457604	0.017032815805631884
gaussian_QRS	0.02	18	150	SG	True	weighted_abs_torsion	0.08929403261481743	0.08291388132136436
gaussian_QRS	0.02	18	150	SPEC	True	abs_torsion	0.12768463760297538	0.08846947673435793
gaussian_QRS	0.02	18	150	SPEC	True	curvature	0.0020328597656023555	0.0029891944515301745
gaussian_QRS	0.02	18	150	SPEC	True	almost_curvature	0.013239533696511546	0.017032815805631884
gaussian_QRS	0.02	18	150	SPEC	True	weighted_abs_torsion	0.08898166211685586	0.08291388132136436
gaussian_QRS	0.02	18	150	SG0SPEC	True	abs_torsion	0.1255864115710919	0.08846947673435793
gaussian_QRS	0.02	18	150	SG0SPEC	True	curvature	0.002019812770520334	0.0029891944515301745
gaussian_QRS	0.02	18	150	SG0SPEC	True	almost_curvature	0.013229065785350885	0.017032815805631884
gaussian_QRS	0.02	18	150	SG0SPEC	True	weighted_abs_torsion	0.0897895504453549	0.08291388132136436
gaussian_QRS	0.02	18	150	TIK	True	abs_torsion	0.12281468068822712	0.08846947673435793
gaussian_QRS	0.02	18	150	TIK	True	curvature	0.002001618354519557	0.0029891944515301745
gaussian_QRS	0.02	18	150	TIK	True	almost_curvature	0.01316683504152007	0.017032815805631884
gaussian_QRS	0.02	18	150	TIK	True	weighted_abs_torsion	0.09098822716647265	0.08291388132136436
gaussian_QRS	0.02	19	40	FD	False	abs_torsion	0.15480583828324387	0.08846947673435793
gaussian_QRS	0.02	19	40	FD	False	curvature	0.0027525645537566706	0.0029891944515301745
gaussian_QRS	0.02	19	40	FD	False	almost_curvature	0.016472675659688442	0.017032815805631884
gaussian_QRS	0.02	19	40	FD	False	weighted_abs_torsion	0.10217419408273826	0.08291388132136436
gaussian_QRS	0.02	19	40	SG	False	abs_torsion	0.11580732972532852	0.08846947673435793
gaussian_QRS	0.02	19	40	SG	False	curvature	0.002407692942898575	0.0029891944515301745
gaussian_QRS	0.02	19	40	SG	False	almost_curvature	0.016484627688543734	0.017032815805631884
gaussian_QRS	0.02	19	40	SG	False	weighted_abs_torsion	0.106443554470101	0.08291388132136436
gaussian_QRS	0.02	19	40	SPEC	False	abs_torsion	0.13886731937776103	0.08846947673435793
gaussian_QRS	0.02	19	40	SPEC	False	curvature	0.0028274279637529403	0.0029891944515301745
gaussian_QRS	0.02	19	40	SPEC	False	almost_curvature	0.016601166838099563	0.017032815805631884
gaussian_QRS	0.02	19	40	SPEC	False	weighted_abs_torsion	0.10444458302998845	0.08291388132136436
gaussian_QRS	0.02	19	40	SG0SPEC	False	abs_torsion	0.1418171559998122	0.08846947673435793
gaussian_QRS	0.02	19	40	SG0SPEC	False	curvature	0.002762992737239769	0.0029891944515301745
gaussian_QRS	0.02	19	40	SG0SPEC	False	almost_curvature	0.01646530676755593	0.017032815805631884
gaussian_QRS	0.02	19	40	SG0SPEC	False	weighted_abs_torsion	0.10399879319163542	0.08291388132136436
gaussian_QRS	0.02	19	40	TIK	False	abs_torsion	0.11296769251257888	0.08846947673435793
gaussian_QRS	0.02	19	40	TIK	False	curvature	0.002753459347626915	0.0029891944515301745
gaussian_QRS	0.02	19	40	TIK	False	almost_curvature	0.01648466895698155	0.017032815805631884
gaussian_QRS	0.02	19	40	TIK	False	weighted_abs_torsion	0.10414178886387465	0.08291388132136436
gaussian_QRS	0.02	19	100	FD	False	abs_torsion	0.28036739821922235	0.08846947673435793
gaussian_QRS	0.02	19	100	FD	False	curvature	0.003562817611588558	0.0029891944515301745
gaussian_QRS	0.02	19	100	FD	False	almost_curvature	0.017757990175331577	0.017032815805631884
gaussian_QRS	0.02	19	100	FD	False	weighted_abs_torsion	0.11010199436239403	0.08291388132136436
gaussian_QRS	0.02	19	100	SG	False	abs_torsion	0.19882755024146737	0.08846947673435793
gaussian_QRS	0.02	19	100	SG	False	curvature	0.0025324969749674726	0.0029891944515301745
gaussian_QRS	0.02	19	100	SG	False	almost_curvature	0.017133864769210777	0.017032815805631884
gaussian_QRS	0.02	19	100	SG	False	weighted_abs_torsion	0.10738311293371305	0.08291388132136436
gaussian_QRS	0.02	19	100	SPEC	False	abs_torsion	0.3893560567975741	0.08846947673435793
gaussian_QRS	0.02	19	100	SPEC	False	curvature	0.004158721215118873	0.0029891944515301745
gaussian_QRS	0.02	19	100	SPEC	False	almost_curvature	0.018303209826353056	0.017032815805631884
gaussian_QRS	0.02	19	100	SPEC	False	weighted_abs_torsion	0.1382702077271587	0.08291388132136436
gaussian_QRS	0.02	19	100	SG0SPEC	False	abs_torsion	0.277146879307498	0.08846947673435793
gaussian_QRS	0.02	19	100	SG0SPEC	False	curvature	0.0030760381656845083	0.0029891944515301745
gaussian_QRS	0.02	19	100	SG0SPEC	False	almost_curvature	0.01698599954475107	0.017032815805631884
gaussian_QRS	0.02	19	100	SG0SPEC	False	weighted_abs_torsion	0.10467538167824067	0.08291388132136436
gaussian_QRS	0.02	19	100	TIK	False	abs_torsion	0.16112467397046545	0.08846947673435793
gaussian_QRS	0.02	19	100	TIK	False	curvature	0.00289488858457887	0.0029891944515301745
gaussian_QRS	0.02	19	100	TIK	False	almost_curvature	0.01677678098115308	0.017032815805631884
gaussian_QRS	0.02	19	100	TIK	False	weighted_abs_torsion	0.10215011803457232	0.08291388132136436
gaussian_QRS	0.02	19	150	FD	False	abs_torsion	0.3194780374936578	0.08846947673435793
gaussian_QRS	0.02	19	150	FD	False	curvature	0.004516030975663932	0.0029891944515301745
gaussian_QRS	0.02	19	150	FD	False	almost_curvature	0.018753227865612156	0.017032815805631884
gaussian_QRS	0.02	19	150	FD	False	weighted_abs_torsion	0.13972855176553123	0.08291388132136436
gaussian_QRS	0.02	19	150	SG	False	abs_torsion	0.20233935601361672	0.08846947673435793
gaussian_QRS	0.02	19	150	SG	False	curvature	0.002545613405181206	0.0029891944515301745
gaussian_QRS	0.02	19	150	SG	False	almost_curvature	0.017164242985276752	0.017032815805631884
gaussian_QRS	0.02	19	150	SG	False	weighted_abs_torsion	0.10772496492640955	0.08291388132136436
gaussian_QRS	0.02	19	150	SPEC	False	abs_torsion	0.6233238618386687	0.08846947673435793
gaussian_QRS	0.02	19	150	SPEC	False	curvature	0.007813689759926117	0.0029891944515301745
gaussian_QRS	0.02	19	150	SPEC	False	almost_curvature	0.02109879337196407	0.017032815805631884
gaussian_QRS	0.02	19	150	SPEC	False	weighted_abs_torsion	0.3549639705533116	0.08291388132136436
gaussian_QRS	0.02	19	150	SG0SPEC	False	abs_torsion	0.4116317758419106	0.08846947673435793
gaussian_QRS	0.02	19	150	SG0SPEC	False	curvature	0.0033413406412088715	0.0029891944515301745
gaussian_QRS	0.02	19	150	SG0SPEC	False	almost_curvature	0.017135014928498244	0.017032815805631884
gaussian_QRS	0.02	19	150	SG0SPEC	False	weighted_abs_torsion	0.11882657461800125	0.08291388132136436
gaussian_QRS	0.02	19	150	TIK	False	abs_torsion	0.1641785819569547	0.08846947673435793
gaussian_QRS	0.02	19	150	TIK	False	curvature	0.0028952916427247557	0.0029891944515301745
gaussian_QRS	0.02	19	150	TIK	False	almost_curvature	0.01677912158017747	0.017032815805631884
gaussian_QRS	0.02	19	150	TIK	False	weighted_abs_torsion	0.10214441676160357	0.08291388132136436
gaussian_QRS	0.02	19	150	FD	True	abs_torsion	0.14113066083184425	0.08846947673435793
gaussian_QRS	0.02	19	150	FD	True	curvature	0.0019792152343398864	0.0029891944515301745
gaussian_QRS	0.02	19	150	FD	True	almost_curvature	0.013448434687117577	0.017032815805631884
gaussian_QRS	0.02	19	150	FD	True	weighted_abs_torsion	0.09506406177395271	0.08291388132136436
gaussian_QRS	0.02	19	150	SG	True	abs_torsion	0.11259330654781788	0.08846947673435793
gaussian_QRS	0.02	19	150	SG	True	curvature	0.0019773406675417217	0.0029891944515301745
gaussian_QRS	0.02	19	150	SG	True	almost_curvature	0.013444112002234162	0.017032815805631884
gaussian_QRS	0.02	19	150	SG	True	weighted_abs_torsion	0.09515231745251032	0.08291388132136436
gaussian_QRS	0.02	19	150	SPEC	True	abs_torsion	0.14146805076614802	0.08846947673435793
gaussian_QRS	0.02	19	150	SPEC	True	curvature	0.0019792557634446726	0.0029891944515301745
gaussian_QRS	0.02	19	150	SPEC	True	almost_curvature	0.01344847024096204	0.017032815805631884
gaussian_QRS	0.02	19	150	SPEC	True	weighted_abs_torsion	0.0950676778317003	0.08291388132136436
gaussian_QRS	0.02	19	150	SG0SPEC	True	abs_torsion	0.10493025111992112	0.08846947673435793
gaussian_QRS	0.02	19	150	SG0SPEC	True	curvature	0.0019721285015931998	0.0029891944515301745
gaussian_QRS	0.02	19	150	SG0SPEC	True	almost_curvature	0.013442625111561945	0.017032815805631884
gaussian_QRS	0.02	19	150	SG0SPEC	True	weighted_abs_torsion	0.09482416246230753	0.08291388132136436
gaussian_QRS	0.02	19	150	TIK	True	abs_torsion	0.10521906861827082	0.08846947673435793
gaussian_QRS	0.02	19	150	TIK	True	curvature	0.0019630905929296514	0.0029891944515301745
gaussian_QRS	0.02	19	150	TIK	True	almost_curvature	0.013385948066404288	0.017032815805631884
gaussian_QRS	0.02	19	150	TIK	True	weighted_abs_torsion	0.09480612093090578	0.08291388132136436
gaussian_QRS	0.02	20	40	FD	False	abs_torsion	0.11341573668625435	0.08846947673435793
gaussian_QRS	0.02	20	40	FD	False	curvature	0.002749690963497223	0.0029891944515301745
gaussian_QRS	0.02	20	40	FD	False	almost_curvature	0.01661034845810929	0.017032815805631884
gaussian_QRS	0.02	20	40	FD	False	weighted_abs_torsion	0.09521480643968902	0.08291388132136436
gaussian_QRS	0.02	20	40	SG	False	abs_torsion	0.09751730255630378	0.08846947673435793
gaussian_QRS	0.02	20	40	SG	False	curvature	0.0024154755648423637	0.0029891944515301745
gaussian_QRS	0.02	20	40	SG	False	almost_curvature	0.016618150138191155	0.017032815805631884
gaussian_QRS	0.02	20	40	SG	False	weighted_abs_torsion	0.10099111153025724	0.08291388132136436
gaussian_QRS	0.02	20	40	SPEC	False	abs_torsion	0.11372042379379013	0.08846947673435793
gaussian_QRS	0.02	20	40	SPEC	False	curvature	0.0028220489751082933	0.0029891944515301745
gaussian_QRS	0.02	20	40	SPEC	False	almost_curvature	0.016751186162863918	0.017032815805631884
gaussian_QRS	0.02	20	40	SPEC	False	weighted_abs_torsion	0.09662490833895575	0.08291388132136436
gaussian_QRS	0.02	20	40	SG0SPEC	False	abs_torsion	0.11426421087078956	0.08846947673435793
gaussian_QRS	0.02	20	40	SG0SPEC	False	curvature	0.0027647767984364186	0.0029891944515301745
gaussian_QRS	0.02	20	40	SG0SPEC	False	almost_curvature	0.01658966098729631	0.017032815805631884
gaussian_QRS	0.02	20	40	SG0SPEC	False	weighted_abs_torsion	0.09745789255645088	0.08291388132136436
gaussian_QRS	0.02	20	40	TIK	False	abs_torsion	0.11293823732032386	0.08846947673435793
gaussian_QRS	0.02	20	40	TIK	False	curvature	0.0027640929138350464	0.0029891944515301745
gaussian_QRS	0.02	20	40	TIK	False	almost_curvature	0.01660280774629038	0.017032815805631884
gaussian_QRS	0.02	20	40	TIK	False	weighted_abs_torsion	0.09870526723615497	0.08291388132136436
gaussian_QRS	0.02	20	100	FD	False	abs_torsion	0.2822062025354306	0.08846947673435793
gaussian_QRS	0.02	20	100	FD	False	curvature	0.003796946967555879	0.0029891944515301745
gaussian_QRS	0.02	20	100	FD	False	almost_curvature	0.018091986803030213	0.017032815805631884
gaussian_QRS	0.02	20	100	FD	False	weighted_abs_torsion	0.11629553506307115	0.08291388132136436
gaussian_QRS	0.02	20	100	SG	False	abs_torsion	0.2664052742229225	0.08846947673435793
gaussian_QRS	0.02	20	100	SG	False	curvature	0.0025291635710319427	0.0029891944515301745
gaussian_QRS	0.02	20	100	SG	False	almost_curvature	0.017339790846586288	0.017032815805631884
gaussian_QRS	0.02	20	100	SG	False	weighted_abs_torsion	0.09665209960930289	0.08291388132136436
gaussian_QRS	0.02	20	100	SPEC	False	abs_torsion	0.4634122398653364	0.08846947673435793
gaussian_QRS	0.02	20	100	SPEC	False	curvature	0.004489532053328366	0.0029891944515301745
gaussian_QRS	0.02	20	100	SPEC	False	almost_curvature	0.01860819486656094	0.017032815805631884
gaussian_QRS	0.02	20	100	SPEC	False	weighted_abs_torsion	0.17787244211848469	0.08291388132136436
gaussian_QRS	0.02	20	100	SG0SPEC	False	abs_torsion	0.24861782230050725	0.08846947673435793
gaussian_QRS	0.02	20	100	SG0SPEC	False	curvature	0.003066194320060242	0.0029891944515301745
gaussian_QRS	0.02	20	100	SG0SPEC	False	almost_curvature	0.017061986041602785	0.017032815805631884
gaussian_QRS	0.02	20	100	SG0SPEC	False	weighted_abs_torsion	0.0864061382630873	0.08291388132136436
gaussian_QRS	0.02	20	100	TIK	False	abs_torsion	0.15137300215342994	0.08846947673435793
gaussian_QRS	0.02	20	100	TIK	False	curvature	0.002870045942257214	0.0029891944515301745
gaussian_QRS	0.02	20	100	TIK	False	almost_curvature	0.016893341709325955	0.017032815805631884
gaussian_QRS	0.02	20	100	TIK	False	weighted_abs_torsion	0.09040269131071213	0.08291388132136436
gaussian_QRS	0.02	20	150	FD	False	abs_torsion	2.2789769134009177	0.08846947673435793
gaussian_QRS	0.02	20	150	FD	False	curvature	0.004766491717056076	0.0029891944515301745
gaussian_QRS	0.02	20	150	FD	False	almost_curvature	0.018918771726905037	0.017032815805631884
gaussian_QRS	0.02	20	150	FD	False	weighted_abs_torsion	0.16614481438936016	0.08291388132136436
gaussian_QRS	0.02	20	150	SG	False	abs_torsion	0.2761705558491914	0.08846947673435793
gaussian_QRS	0.02	20	150	SG	False	curvature	0.0025394577926821683	0.0029891944515301745
gaussian_QRS	0.02	20	150	SG	False	almost_curvature	0.01740291999912995	0.017032815805631884
gaussian_QRS	0.02	20	150	SG	False	weighted_abs_torsion	0.09670222581185924	0.08291388132136436
gaussian_QRS	0.02	20	150	SPEC	False	abs_torsion	0.5784582126249838	0.08846947673435793
gaussian_QRS	0.02	20	150	SPEC	False	curvature	0.007979095478210789	0.0029891944515301745
gaussian_QRS	0.02	20	150	SPEC	False	almost_curvature	0.021033264908920792	0.017032815805631884
gaussian_QRS	0.02	20	150	SPEC	False	weighted_abs_torsion	0.3995360030119578	0.08291388132136436
gaussian_QRS	0.02	20	150	SG0SPEC	False	abs_torsion	0.3728733779128185	0.08846947673435793
gaussian_QRS	0.02	20	150	SG0SPEC	False	curvature	0.003310363635973089	0.0029891944515301745
gaussian_QRS	0.02	20	150	SG0SPEC	False	almost_curvature	0.017197740526687145	0.017032815805631884
gaussian_QRS	0.02	20	150	SG0SPEC	False	weighted_abs_torsion	0.11552894021501411	0.08291388132136436
gaussian_QRS	0.02	20	150	TIK	False	abs_torsion	0.15708477629636736	0.08846947673435793
gaussian_QRS	0.02	20	150	TIK	False	curvature	0.0028720694097264686	0.0029891944515301745
gaussian_QRS	0.02	20	150	TIK	False	almost_curvature	0.016894930534922754	0.017032815805631884
gaussian_QRS	0.02	20	150	TIK	False	weighted_abs_torsion	0.09059248245252642	0.08291388132136436
gaussian_QRS	0.02	20	150	FD	True	abs_torsion	0.10388394331837687	0.08846947673435793
gaussian_QRS	0.02	20	150	FD	True	curvature	0.0019928028857954796	0.0029891944515301745
gaussian_QRS	0.02	20	150	FD	True	almost_curvature	0.01343989321841838	0.017032815805631884
gaussian_QRS	0.02	20	150	FD	True	weighted_abs_torsion	0.09103016788597919	0.08291388132136436
gaussian_QRS	0.02	20	150	SG	True	abs_torsion	0.10331356642391247	0.08846947673435793
gaussian_QRS	0.02	20	150	SG	True	curvature	0.0019907305692449667	0.0029891944515301745
gaussian_QRS	0.02	20	150	SG	True	almost_curvature	0.01343812654026102	0.017032815805631884
gaussian_QRS	0.02	20	150	SG	True	weighted_abs_torsion	0.09128471564516134	0.08291388132136436
gaussian_QRS	0.02	20	150	SPEC	True	abs_torsion	0.10393054529265555	0.08846947673435793
gaussian_QRS	0.02	20	150	SPEC	True	curvature	0.0019928435246802	0.0029891944515301745
gaussian_QRS	0.02	20	150	SPEC	True	almost_curvature	0.013439912086755153	0.017032815805631884
gaussian_QRS	0.02	20	150	SPEC	True	weighted_abs_torsion	0.09102743254563307	0.08291388132136436
gaussian_QRS	0.02	20	150	SG0SPEC	True	abs_torsion	0.1014961272898555	0.08846947673435793
gaussian_QRS	0.02	20	150	SG0SPEC	True	curvature	0.0019859608910301396	0.0029891944515301745
gaussian_QRS	0.02	20	150	SG0SPEC	True	almost_curvature	0.013438728935615832	0.017032815805631884
gaussian_QRS	0.02	20	150	SG0SPEC	True	weighted_abs_torsion	0.09162369349951949	0.08291388132136436
gaussian_QRS	0.02	20	150	TIK	True	abs_torsion	0.09943155599952588	0.08846947673435793
gaussian_QRS	0.02	20	150	TIK	True	curvature	0.00197719213221813	0.0029891944515301745
gaussian_QRS	0.02	20	150	TIK	True	almost_curvature	0.013390173749872114	0.017032815805631884
gaussian_QRS	0.02	20	150	TIK	True	weighted_abs_torsion	0.092453359920672	0.08291388132136436
gaussian_QRS	0.02	21	40	FD	False	abs_torsion	0.1489309394719775	0.08846947673435793
gaussian_QRS	0.02	21	40	FD	False	curvature	0.0027973631013210915	0.0029891944515301745
gaussian_QRS	0.02	21	40	FD	False	almost_curvature	0.016439391982687134	0.017032815805631884
gaussian_QRS	0.02	21	40	FD	False	weighted_abs_torsion	0.09587374773256335	0.08291388132136436
gaussian_QRS	0.02	21	40	SG	False	abs_torsion	0.1104481560104972	0.08846947673435793
gaussian_QRS	0.02	21	40	SG	False	curvature	0.0024415267040632017	0.0029891944515301745
gaussian_QRS	0.02	21	40	SG	False	almost_curvature	0.01644782745647087	0.017032815805631884
gaussian_QRS	0.02	21	40	SG	False	weighted_abs_torsion	0.10183972510590442	0.08291388132136436
gaussian_QRS	0.02	21	40	SPEC	False	abs_torsion	0.12757920130623898	0.08846947673435793
gaussian_QRS	0.02	21	40	SPEC	False	curvature	0.0028750495496147645	0.0029891944515301745
gaussian_QRS	0.02	21	40	SPEC	False	almost_curvature	0.016579857172359783	0.017032815805631884
gaussian_QRS	0.02	21	40	SPEC	False	weighted_abs_torsion	0.0974022576246023	0.08291388132136436
gaussian_QRS	0.02	21	40	SG0SPEC	False	abs_torsion	0.13703088345970374	0.08846947673435793
gaussian_QRS	0.02	21	40	SG0SPEC	False	curvature	0.00281025319732191	0.0029891944515301745
gaussian_QRS	0.02	21	40	SG0SPEC	False	almost_curvature	0.016424615542696603	0.017032815805631884
gaussian_QRS	0.02	21	40	SG0SPEC	False	weighted_abs_torsion	0.09804163435508166	0.08291388132136436
gaussian_QRS	0.02	21	40	TIK	False	abs_torsion	0.13014701000152565	0.08846947673435793
gaussian_QRS	0.02	21	40	TIK	False	curvature	0.0028059115387545734	0.0029891944515301745
gaussian_QRS	0.02	21	40	TIK	False	almost_curvature	0.01644842080010327	0.017032815805631884
gaussian_QRS	0.02	21	40	TIK	False	weighted_abs_torsion	0.09913561765850235	0.08291388132136436
gaussian_QRS	0.02	21	100	FD	False	abs_torsion	0.3818273345747836	0.08846947673435793
gaussian_QRS	0.02	21	100	FD	False	curvature	0.0036598513668874956	0.0029891944515301745
gaussian_QRS	0.02	21	100	FD	False	almost_curvature	0.017681752291166357	0.017032815805631884
gaussian_QRS	0.02	21	100	FD	False	weighted_abs_torsion	0.09168172362147495	0.08291388132136436
gaussian_QRS	0.02	21	100	SG	False	abs_torsion	0.26611459983871283	0.08846947673435793
gaussian_QRS	0.02	21	100	SG	False	curvature	0.0025772254974630827	0.0029891944515301745
gaussian_QRS	0.02	21	100	SG	False	almost_curvature	0.017014192238546524	0.017032815805631884
gaussian_QRS	0.02	21	100	SG	False	weighted_abs_torsion	0.09909583980145836	0.08291388132136436
gaussian_QRS	0.02	21	100	SPEC	False	abs_torsion	0.4328955579426526	0.08846947673435793
gaussian_QRS	0.02	21	100	SPEC	False	curvature	0.00427237614504745	0.0029891944515301745
gaussian_QRS	0.02	21	100	SPEC	False	almost_curvature	0.01817227923185315	0.017032815805631884
gaussian_QRS	0.02	21	100	SPEC	False	weighted_abs_torsion	0.1143539717484075	0.08291388132136436
gaussian_QRS	0.02	21	100	SG0SPEC	False	abs_torsion	0.26167881166288404	0.08846947673435793
gaussian_QRS	0.02	21	100	SG0SPEC	False	curvature	0.0031286902966641606	0.0029891944515301745
gaussian_QRS	0.02	21	100	SG0SPEC	False	almost_curvature	0.01681891409672528	0.017032815805631884
gaussian_QRS	0.02	21	100	SG0SPEC	False	weighted_abs_torsion	0.0914093546444647	0.08291388132136436
gaussian_QRS	0.02	21	100	TIK	False	abs_torsion	0.1735415964016604	0.08846947673435793
gaussian_QRS	0.02	21	100	TIK	False	curvature	0.0029389014583686424	0.0029891944515301745
gaussian_QRS	0.02	21	100	TIK	False	almost_curvature	0.016664685006328988	0.017032815805631884
gaussian_QRS	0.02	21	100	TIK	False	weighted_abs_torsion	0.09192536443845417	0.08291388132136436
gaussian_QRS	0.02	21	150	FD	False	abs_torsion	0.3932939118809394	0.08846947673435793
gaussian_QRS	0.02	21	150	FD	False	curvature	0.004755776751307859	0.0029891944515301745
gaussian_QRS	0.02	21	150	FD	False	almost_curvature	0.01848377010653075	0.017032815805631884
gaussian_QRS	0.02	21	150	FD	False	weighted_abs_torsion	0.14739826663391425	0.08291388132136436
gaussian_QRS	0.02	21	150	SG	False	abs_torsion	0.3452290029038471	0.08846947673435793
gaussian_QRS	0.02	21	150	SG	False	curvature	0.002583978869873936	0.0029891944515301745
gaussian_QRS	0.02	21	150	SG	False	almost_curvature	0.017039410429047396	0.017032815805631884
gaussian_QRS	0.02	21	150	SG	False	weighted_abs_torsion	0.10038902321618844	0.08291388132136436
gaussian_QRS	0.02	21	150	SPEC	False	abs_torsion	0.7808445962476298	0.08846947673435793
gaussian_QRS	0.02	21	150	SPEC	False	curvature	0.007959951330818992	0.0029891944515301745
gaussian_QRS	0.02	21	150	SPEC	False	almost_curvature	0.020674097518939245	0.017032815805631884
gaussian_QRS	0.02	21	150	SPEC	False	weighted_abs_torsion	0.411744630323113	0.08291388132136436
gaussian_QRS	0.02	21	150	SG0SPEC	False	abs_torsion	0.33792512361665017	0.08846947673435793
gaussian_QRS	0.02	21	150	SG0SPEC	False	curvature	0.003416377113596945	0.0029891944515301745
gaussian_QRS	0.02	21	150	SG0SPEC	False	almost_curvature	0.016973886214774945	0.017032815805631884
gaussian_QRS	0.02	21	150	SG0SPEC	False	weighted_abs_torsion	0.11452022766302841	0.08291388132136436
gaussian_QRS	0.02	21	150	TIK	False	abs_torsion	0.16735829709088773	0.08846947673435793
gaussian_QRS	0.02	21	150	TIK	False	curvature	0.002940402766333778	0.0029891944515301745
gaussian_QRS	0.02	21	150	TIK	False	almost_curvature	0.016665910656834544	0.017032815805631884
gaussian_QRS	0.02	21	150	TIK	False	weighted_abs_torsion	0.09194638535640799	0.08291388132136436
gaussian_QRS	0.02	21	150	FD	True	abs_torsion	0.10669251657317917	0.08846947673435793
gaussian_QRS	0.02	21	150	FD	True	curvature	0.0019986632266631816	0.0029891944515301745
gaussian_QRS	0.02	21	150	FD	True	almost_curvature	0.013250711917178156	0.017032815805631884
gaussian_QRS	0.02	21	150	FD	True	weighted_abs_torsion	0.09162123569805386	0.08291388132136436
gaussian_QRS	0.02	21	150	SG	True	abs_torsion	0.11476040482711389	0.08846947673435793
gaussian_QRS	0.02	21	150	SG	True	curvature	0.0019959894469621133	0.0029891944515301745
gaussian_QRS	0.02	21	150	SG	True	almost_curvature	0.013248779113441616	0.017032815805631884
gaussian_QRS	0.02	21	150	SG	True	weighted_abs_torsion	0.09182523210102755	0.08291388132136436
gaussian_QRS	0.02	21	150	SPEC	True	abs_torsion	0.10660047638188228	0.08846947673435793
gaussian_QRS	0.02	21	150	SPEC	True	curvature	0.0019987163130593248	0.0029891944515301745
gaussian_QRS	0.02	21	150	SPEC	True	almost_curvature	0.01325073035448635	0.017032815805631884
gaussian_QRS	0.02	21	150	SPEC	True	weighted_abs_torsion	0.09162075096255341	0.08291388132136436
gaussian_QRS	0.02	21	150	SG0SPEC	True	abs_torsion	0.1045844823795186	0.08846947673435793
gaussian_QRS	0.02	21	150	SG0SPEC	True	curvature	0.00198980177444913	0.0029891944515301745
gaussian_QRS	0.02	21	150	SG0SPEC	True	almost_curvature	0.013249060071784313	0.017032815805631884
gaussian_QRS	0.02	21	150	SG0SPEC	True	weighted_abs_torsion	0.09201273657899588	0.08291388132136436
gaussian_QRS	0.02	21	150	TIK	True	abs_torsion	0.09533278233033146	0.08846947673435793
gaussian_QRS	0.02	21	150	TIK	True	curvature	0.0019798510984328998	0.0029891944515301745
gaussian_QRS	0.02	21	150	TIK	True	almost_curvature	0.013203561121877016	0.017032815805631884
gaussian_QRS	0.02	21	150	TIK	True	weighted_abs_torsion	0.09270408596104972	0.08291388132136436
gaussian_QRS	0.02	22	40	FD	False	abs_torsion	0.151984023287583	0.08846947673435793
gaussian_QRS	0.02	22	40	FD	False	curvature	0.0027879897247618697	0.0029891944515301745
gaussian_QRS	0.02	22	40	FD	False	almost_curvature	0.01657237454882409	0.017032815805631884
gaussian_QRS	0.02	22	40	FD	False	weighted_abs_torsion	0.0969429498052878	0.08291388132136436
gaussian_QRS	0.02	22	40	SG	False	abs_torsion	0.13828523987339567	0.08846947673435793
gaussian_QRS	0.02	22	40	SG	False	curvature	0.0024228969691338907	0.0029891944515301745
gaussian_QRS	0.02	22	40	SG	False	almost_curvature	0.01658361998385907	0.017032815805631884
gaussian_QRS	0.02	22	40	SG	False	weighted_abs_torsion	0.1024342417176525	0.08291388132136436
gaussian_QRS	0.02	22	40	SPEC	False	abs_torsion	0.16201760472517418	0.08846947673435793
gaussian_QRS	0.02	22	40	SPEC	False	curvature	0.0028686749366933226	0.0029891944515301745
gaussian_QRS	0.02	22	40	SPEC	False	almost_curvature	0.016714045662708996	0.017032815805631884
gaussian_QRS	0.02	22	40	SPEC	False	weighted_abs_torsion	0.09866887323916196	0.08291388132136436
gaussian_QRS	0.02	22	40	SG0SPEC	False	abs_torsion	0.12869002106319768	0.08846947673435793
gaussian_QRS	0.02	22	40	SG0SPEC	False	curvature	0.0027971472331154955	0.0029891944515301745
gaussian_QRS	0.02	22	40	SG0SPEC	False	almost_curvature	0.016557056540017642	0.017032815805631884
gaussian_QRS	0.02	22	40	SG0SPEC	False	weighted_abs_torsion	0.0990299378984606	0.08291388132136436
gaussian_QRS	0.02	22	40	TIK	False	abs_torsion	0.13267741179648734	0.08846947673435793
gaussian_QRS	0.02	22	40	TIK	False	curvature	0.002789662081781971	0.0029891944515301745
gaussian_QRS	0.02	22	40	TIK	False	almost_curvature	0.01658287604618778	0.017032815805631884
gaussian_QRS	0.02	22	40	TIK	False	weighted_abs_torsion	0.09988763414566443	0.08291388132136436
gaussian_QRS	0.02	22	100	FD	False	abs_torsion	0.3429986259572261	0.08846947673435793
gaussian_QRS	0.02	22	100	FD	False	curvature	0.0037064553497581773	0.0029891944515301745
gaussian_QRS	0.02	22	100	FD	False	almost_curvature	0.017390883752785923	0.017032815805631884
gaussian_QRS	0.02	22	100	FD	False	weighted_abs_torsion	0.10091118603703562	0.08291388132136436
gaussian_QRS	0.02	22	100	SG	False	abs_torsion	0.23997029187175167	0.08846947673435793
gaussian_QRS	0.02	22	100	SG	False	curvature	0.0025678402576264393	0.0029891944515301745
gaussian_QRS	0.02	22	100	SG	False	almost_curvature	0.016988324210671257	0.017032815805631884
gaussian_QRS	0.02	22	100	SG	False	weighted_abs_torsion	0.1009745832989551	0.08291388132136436
gaussian_QRS	0.02	22	100	SPEC	False	abs_torsion	0.4178345122769431	0.08846947673435793
gaussian_QRS	0.02	22	100	SPEC	False	curvature	0.004314585904035098	0.0029891944515301745
gaussian_QRS	0.02	22	100	SPEC	False	almost_curvature	0.01785805486311804	0.017032815805631884
gaussian_QRS	0.02	22	100	SPEC	False	weighted_abs_torsion	0.13669142801799042	0.08291388132136436
gaussian_QRS	0.02	22	100	SG0SPEC	False	abs_torsion	0.2701578838978231	0.08846947673435793
gaussian_QRS	0.02	22	100	SG0SPEC	False	curvature	0.003100097693692451	0.0029891944515301745
gaussian_QRS	0.02	22	100	SG0SPEC	False	almost_curvature	0.0169016517098389	0.017032815805631884
gaussian_QRS	0.02	22	100	SG0SPEC	False	weighted_abs_torsion	0.09224872259967186	0.08291388132136436
gaussian_QRS	0.02	22	100	TIK	False	abs_torsion	0.16599867752845784	0.08846947673435793
gaussian_QRS	0.02	22	100	TIK	False	curvature	0.002936758071734448	0.0029891944515301745
gaussian_QRS	0.02	22	100	TIK	False	almost_curvature	0.01678820578520935	0.017032815805631884
gaussian_QRS	0.02	22	100	TIK	False	weighted_abs_torsion	0.0942657934810594	0.08291388132136436
gaussian_QRS	0.02	22	150	FD	False	abs_torsion	0.36420741361177905	0.08846947673435793
gaussian_QRS	0.02	22	150	FD	False	curvature	0.004643279154748277	0.0029891944515301745
gaussian_QRS	0.02	22	150	FD	False	almost_curvature	0.018234324083272815	0.017032815805631884
gaussian_QRS	0.02	22	150	FD	False	weighted_abs_torsion	0.15643161753778043	0.08291388132136436
gaussian_QRS	0.02	22	150	SG	False	abs_torsion	0.2638969310888772	0.08846947673435793
gaussian_QRS	0.02	22	150	SG	False	curvature	0.002571479058624989	0.0029891944515301745
gaussian_QRS	0.02	22	150	SG	False	almost_curvature	0.016975070575379204	0.017032815805631884
gaussian_QRS	0.02	22	150	SG	False	weighted_abs_torsion	0.10135000291017322	0.08291388132136436
gaussian_QRS	0.02	22	150	SPEC	False	abs_torsion	0.6627941601236536	0.08846947673435793
gaussian_QRS	0.02	22	150	SPEC	False	curvature	0.008393778974015793	0.0029891944515301745
gaussian_QRS	0.02	22	150	SPEC	False	almost_curvature	0.020522024277310834	0.017032815805631884
gaussian_QRS	0.02	22	150	SPEC	False	weighted_abs_torsion	0.37095099842079376	0.08291388132136436
gaussian_QRS	0.02	22	150	SG0SPEC	False	abs_torsion	0.35964050059318514	0.08846947673435793
gaussian_QRS	0.02	22	150	SG0SPEC	False	curvature	0.0033556128297206763	0.0029891944515301745
gaussian_QRS	0.02	22	150	SG0SPEC	False	almost_curvature	0.016952148117233452	0.017032815805631884
gaussian_QRS	0.02	22	150	SG0SPEC	False	weighted_abs_torsion	0.11704708508089255	0.08291388132136436
gaussian_QRS	0.02	22	150	TIK	False	abs_torsion	0.19469290459467323	0.08846947673435793
gaussian_QRS	0.02	22	150	TIK	False	curvature	0.0029388961658193	0.0029891944515301745
gaussian_QRS	0.02	22	150	TIK	False	almost_curvature	0.01678838199283005	0.017032815805631884
gaussian_QRS	0.02	22	150	TIK	False	weighted_abs_torsion	0.09433437149597321	0.08291388132136436
gaussian_QRS	0.02	22	150	FD	True	abs_torsion	0.12012269488092753	0.08846947673435793
gaussian_QRS	0.02	22	150	FD	True	curvature	0.001990316028738815	0.0029891944515301745
gaussian_QRS	0.02	22	150	FD	True	almost_curvature	0.013350629126158786	0.017032815805631884
gaussian_QRS	0.02	22	150	FD	True	weighted_abs_torsion	0.092004016802876	0.08291388132136436
gaussian_QRS	0.02	22	150	SG	True	abs_torsion	0.1199477541009254	0.08846947673435793
gaussian_QRS	0.02	22	150	SG	True	curvature	0.001987062860996211	0.0029891944515301745
gaussian_QRS	0.02	22	150	SG	True	almost_curvature	0.013347812794520028	0.017032815805631884
gaussian_QRS	0.02	22	150	SG	True	weighted_abs_torsion	0.09219599197703666	0.08291388132136436
gaussian_QRS	0.02	22	150	SPEC	True	abs_torsion	0.12020009017596704	0.08846947673435793
gaussian_QRS	0.02	22	150	SPEC	True	curvature	0.0019903783662413126	0.0029891944515301745
gaussian_QRS	0.02	22	150	SPEC	True	almost_curvature	0.013350657457600262	0.017032815805631884
gaussian_QRS	0.02	22	150	SPEC	True	weighted_abs_torsion	0.09200382102419438	0.08291388132136436
gaussian_QRS	0.02	22	150	SG0SPEC	True	abs_torsion	0.11494274595472684	0.08846947673435793
gaussian_QRS	0.02	22	150	SG0SPEC	True	curvature	0.001980039405919082	0.0029891944515301745
gaussian_QRS	0.02	22	150	SG0SPEC	True	almost_curvature	0.013347624830493593	0.017032815805631884
gaussian_QRS	0.02	22	150	SG0SPEC	True	weighted_abs_torsion	0.09229966664664951	0.08291388132136436
gaussian_QRS	0.02	22	150	TIK	True	abs_torsion	0.10991161281986109	0.08846947673435793
gaussian_QRS	0.02	22	150	TIK	True	curvature	0.001968127215488342	0.0029891944515301745
gaussian_QRS	0.02	22	150	TIK	True	almost_curvature	0.013301997183506891	0.017032815805631884
gaussian_QRS	0.02	22	150	TIK	True	weighted_abs_torsion	0.09286792102945761	0.08291388132136436
gaussian_QRS	0.02	23	40	FD	False	abs_torsion	0.13653992580379745	0.08846947673435793
gaussian_QRS	0.02	23	40	FD	False	curvature	0.0027865015590275927	0.0029891944515301745
gaussian_QRS	0.02	23	40	FD	False	almost_curvature	0.01632783182951606	0.017032815805631884
gaussian_QRS	0.02	23	40	FD	False	weighted_abs_torsion	0.09177518257183336	0.08291388132136436
gaussian_QRS	0.02	23	40	SG	False	abs_torsion	0.12594079883710246	0.08846947673435793
gaussian_QRS	0.02	23	40	SG	False	curvature	0.0024407210113202744	0.0029891944515301745
gaussian_QRS	0.02	23	40	SG	False	almost_curvature	0.016333171798490982	0.017032815805631884
gaussian_QRS	0.02	23	40	SG	False	weighted_abs_torsion	0.09802342556310882	0.08291388132136436
gaussian_QRS	0.02	23	40	SPEC	False	abs_torsion	0.11476455775662253	0.08846947673435793
gaussian_QRS	0.02	23	40	SPEC	False	curvature	0.0028619380461585428	0.0029891944515301745
gaussian_QRS	0.02	23	40	SPEC	False	almost_curvature	0.01646806322326665	0.017032815805631884
gaussian_QRS	0.02	23	40	SPEC	False	weighted_abs_torsion	0.09309043732658244	0.08291388132136436
gaussian_QRS	0.02	23	40	SG0SPEC	False	abs_torsion	0.14572315489425375	0.08846947673435793
gaussian_QRS	0.02	23	40	SG0SPEC	False	curvature	0.0028006887403095254	0.0029891944515301745
gaussian_QRS	0.02	23	40	SG0SPEC	False	almost_curvature	0.016312075656322922	0.017032815805631884
gaussian_QRS	0.02	23	40	SG0SPEC	False	weighted_abs_torsion	0.09389562812627292	0.08291388132136436
gaussian_QRS	0.02	23	40	TIK	False	abs_torsion	0.17131174464331514	0.08846947673435793
gaussian_QRS	0.02	23	40	TIK	False	curvature	0.002798815768375168	0.0029891944515301745
gaussian_QRS	0.02	23	40	TIK	False	almost_curvature	0.016337369826342114	0.017032815805631884
gaussian_QRS	0.02	23	40	TIK	False	weighted_abs_torsion	0.0952874734662916	0.08291388132136436
gaussian_QRS	0.02	23	100	FD	False	abs_torsion	0.35454708791602724	0.08846947673435793
gaussian_QRS	0.02	23	100	FD	False	curvature	0.003429321422303684	0.0029891944515301745
gaussian_QRS	0.02	23	100	FD	False	almost_curvature	0.017180963249753264	0.017032815805631884
gaussian_QRS	0.02	23	100	FD	False	weighted_abs_torsion	0.09346167533964564	0.08291388132136436
gaussian_QRS	0.02	23	100	SG	False	abs_torsion	0.29021745007276567	0.08846947673435793
gaussian_QRS	0.02	23	100	SG	False	curvature	0.0025301456224978355	0.0029891944515301745
gaussian_QRS	0.02	23	100	SG	False	almost_curvature	0.0168502757428902	0.017032815805631884
gaussian_QRS	0.02	23	100	SG	False	weighted_abs_torsion	0.09098318330120571	0.08291388132136436
gaussian_QRS	0.02	23	100	SPEC	False	abs_torsion	0.6851958501808155	0.08846947673435793
gaussian_QRS	0.02	23	100	SPEC	False	curvature	0.00391340870781941	0.0029891944515301745
gaussian_QRS	0.02	23	100	SPEC	False	almost_curvature	0.01757620969272059	0.017032815805631884
gaussian_QRS	0.02	23	100	SPEC	False	weighted_abs_torsion	0.136547496978874	0.08291388132136436
gaussian_QRS	0.02	23	100	SG0SPEC	False	abs_torsion	0.1991386133130115	0.08846947673435793
gaussian_QRS	0.02	23	100	SG0SPEC	False	curvature	0.0030100935470783853	0.0029891944515301745
gaussian_QRS	0.02	23	100	SG0SPEC	False	almost_curvature	0.01672284567791976	0.017032815805631884
gaussian_QRS	0.02	23	100	SG0SPEC	False	weighted_abs_torsion	0.08450156378599015	0.08291388132136436
gaussian_QRS	0.02	23	100	TIK	False	abs_torsion	0.14769299982018325	0.08846947673435793
gaussian_QRS	0.02	23	100	TIK	False	curvature	0.002894312854244514	0.0029891944515301745
gaussian_QRS	0.02	23	100	TIK	False	almost_curvature	0.016582632333754198	0.017032815805631884
gaussian_QRS	0.02	23	100	TIK	False	weighted_abs_torsion	0.08774968598253001	0.08291388132136436
gaussian_QRS	0.02	23	150	FD	False	abs_torsion	0.3255839717792699	0.08846947673435793
gaussian_QRS	0.02	23	150	FD	False	curvature	0.004640348133828236	0.0029891944515301745
gaussian_QRS	0.02	23	150	FD	False	almost_curvature	0.01824315665486571	0.017032815805631884
gaussian_QRS	0.02	23	150	FD	False	weighted_abs_torsion	0.16298915071315018	0.08291388132136436
gaussian_QRS	0.02	23	150	SG	False	abs_torsion	0.23503914304772225	0.08846947673435793
gaussian_QRS	0.02	23	150	SG	False	curvature	0.0025410884782938957	0.0029891944515301745
gaussian_QRS	0.02	23	150	SG	False	almost_curvature	0.016874230326524235	0.017032815805631884
gaussian_QRS	0.02	23	150	SG	False	weighted_abs_torsion	0.0914482404896002	0.08291388132136436
gaussian_QRS	0.02	23	150	SPEC	False	abs_torsion	0.7332342310384029	0.08846947673435793
gaussian_QRS	0.02	23	150	SPEC	False	curvature	0.008419522415358899	0.0029891944515301745
gaussian_QRS	0.02	23	150	SPEC	False	almost_curvature	0.020623317840760397	0.017032815805631884
gaussian_QRS	0.02	23	150	SPEC	False	weighted_abs_torsion	0.40249990736527824	0.08291388132136436
gaussian_QRS	0.02	23	150	SG0SPEC	False	abs_torsion	0.47314330635674845	0.08846947673435793
gaussian_QRS	0.02	23	150	SG0SPEC	False	curvature	0.003388987655739191	0.0029891944515301745
gaussian_QRS	0.02	23	150	SG0SPEC	False	almost_curvature	0.016881873990567047	0.017032815805631884
gaussian_QRS	0.02	23	150	SG0SPEC	False	weighted_abs_torsion	0.12264984979550525	0.08291388132136436
gaussian_QRS	0.02	23	150	TIK	False	abs_torsion	0.15238709396759922	0.08846947673435793
gaussian_QRS	0.02	23	150	TIK	False	curvature	0.002895028731079892	0.0029891944515301745
gaussian_QRS	0.02	23	150	TIK	False	almost_curvature	0.016583824503200544	0.017032815805631884
gaussian_QRS	0.02	23	150	TIK	False	weighted_abs_torsion	0.08772891843892683	0.08291388132136436
gaussian_QRS	0.02	23	150	FD	True	abs_torsion	0.11330577892206461	0.08846947673435793
gaussian_QRS	0.02	23	150	FD	True	curvature	0.002000239447959632	0.0029891944515301745
gaussian_QRS	0.02	23	150	FD	True	almost_curvature	0.013153766052025886	0.017032815805631884
gaussian_QRS	0.02	23	150	FD	True	weighted_abs_torsion	0.08926620162145128	0.08291388132136436
gaussian_QRS	0.02	23	150	SG	True	abs_torsion	0.11301901830989851	0.08846947673435793
gaussian_QRS	0.02	23	150	SG	True	curvature	0.0019985334070554794	0.0029891944515301745
gaussian_QRS	0.02	23	150	SG	True	almost_curvature	0.013152253620187343	0.017032815805631884
gaussian_QRS	0.02	23	150	SG	True	weighted_abs_torsion	0.08947901882203854	0.08291388132136436
gaussian_QRS	0.02	23	150	SPEC	True	abs_torsion	0.11337353911934729	0.08846947673435793
gaussian_QRS	0.02	23	150	SPEC	True	curvature	0.0020002745576275676	0.0029891944515301745
gaussian_QRS	0.02	23	150	SPEC	True	almost_curvature	0.013153785881501939	0.017032815805631884
gaussian_QRS	0.02	23	150	SPEC	True	weighted_abs_torsion	0.08926463491257651	0.08291388132136436
gaussian_QRS	0.02	23	150	SG0SPEC	True	abs_torsion	0.10856707176252363	0.08846947673435793
gaussian_QRS	0.02	23	150	SG0SPEC	True	curvature	0.001993832989656231	0.0029891944515301745
gaussian_QRS	0.02	23	150	SG0SPEC	True	almost_curvature	0.013152805040170561	0.017032815805631884
gaussian_QRS	0.02	23	150	SG0SPEC	True	weighted_abs_torsion	0.089734094349456	0.08291388132136436
gaussian_QRS	0.02	23	150	TIK	True	abs_torsion	0.10544184349220284	0.08846947673435793
gaussian_QRS	0.02	23	150	TIK	True	curvature	0.0019857497203036607	0.0029891944515301745
gaussian_QRS	0.02	23	150	TIK	True	almost_curvature	0.013107434692613001	0.017032815805631884
gaussian_QRS	0.02	23	150	TIK	True	weighted_abs_torsion	0.09045176790743337	0.08291388132136436
gaussian_QRS	0.02	24	40	FD	False	abs_torsion	0.1305479846018484	0.08846947673435793
gaussian_QRS	0.02	24	40	FD	False	curvature	0.0028110022507749364	0.0029891944515301745
gaussian_QRS	0.02	24	40	FD	False	almost_curvature	0.01657264152860235	0.017032815805631884
gaussian_QRS	0.02	24	40	FD	False	weighted_abs_torsion	0.09585192184251785	0.08291388132136436
gaussian_QRS	0.02	24	40	SG	False	abs_torsion	0.13090156672982106	0.08846947673435793
gaussian_QRS	0.02	24	40	SG	False	curvature	0.0024509705734811578	0.0029891944515301745
gaussian_QRS	0.02	24	40	SG	False	almost_curvature	0.016575642763548087	0.017032815805631884
gaussian_QRS	0.02	24	40	SG	False	weighted_abs_torsion	0.10236590750419532	0.08291388132136436
gaussian_QRS	0.02	24	40	SPEC	False	abs_torsion	0.13119237883027562	0.08846947673435793
gaussian_QRS	0.02	24	40	SPEC	False	curvature	0.0028896183159936363	0.0029891944515301745
gaussian_QRS	0.02	24	40	SPEC	False	almost_curvature	0.016717298419302605	0.017032815805631884
gaussian_QRS	0.02	24	40	SPEC	False	weighted_abs_torsion	0.0971948976696285	0.08291388132136436
gaussian_QRS	0.02	24	40	SG0SPEC	False	abs_torsion	0.13373165112520569	0.08846947673435793
gaussian_QRS	0.02	24	40	SG0SPEC	False	curvature	0.0028215853186045192	0.0029891944515301745
gaussian_QRS	0.02	24	40	SG0SPEC	False	almost_curvature	0.016545388578533698	0.017032815805631884
gaussian_QRS	0.02	24	40	SG0SPEC	False	weighted_abs_torsion	0.09821790619174385	0.08291388132136436
gaussian_QRS	0.02	24	40	TIK	False	abs_torsion	0.14258110003086716	0.08846947673435793
gaussian_QRS	0.02	24	40	TIK	False	curvature	0.002812744721374474	0.0029891944515301745
gaussian_QRS	0.02	24	40	TIK	False	almost_curvature	0.016553714555465567	0.017032815805631884
gaussian_QRS	0.02	24	40	TIK	False	weighted_abs_torsion	0.09955935301340163	0.08291388132136436
gaussian_QRS	0.02	24	100	FD	False	abs_torsion	0.2920727149918981	0.08846947673435793
gaussian_QRS	0.02	24	100	FD	False	curvature	0.003716868728331887	0.0029891944515301745
gaussian_QRS	0.02	24	100	FD	False	almost_curvature	0.01794880139453332	0.017032815805631884
gaussian_QRS	0.02	24	100	FD	False	weighted_abs_torsion	0.09015627086150751	0.08291388132136436
gaussian_QRS	0.02	24	100	SG	False	abs_torsion	0.1923244883435625	0.08846947673435793
gaussian_QRS	0.02	24	100	SG	False	curvature	0.0025769470858040457	0.0029891944515301745
gaussian_QRS	0.02	24	100	SG	False	almost_curvature	0.017290129889849803	0.017032815805631884
gaussian_QRS	0.02	24	100	SG	False	weighted_abs_torsion	0.08899058813462031	0.08291388132136436
gaussian_QRS	0.02	24	100	SPEC	False	abs_torsion	0.36207299617894384	0.08846947673435793
gaussian_QRS	0.02	24	100	SPEC	False	curvature	0.004429959220479729	0.0029891944515301745
gaussian_QRS	0.02	24	100	SPEC	False	almost_curvature	0.01847682641803235	0.017032815805631884
gaussian_QRS	0.02	24	100	SPEC	False	weighted_abs_torsion	0.12749377467041598	0.08291388132136436
gaussian_QRS	0.02	24	100	SG0SPEC	False	abs_torsion	0.24178672609712515	0.08846947673435793
gaussian_QRS	0.02	24	100	SG0SPEC	False	curvature	0.003152524398329141	0.0029891944515301745
gaussian_QRS	0.02	24	100	SG0SPEC	False	almost_curvature	0.017124778046868017	0.017032815805631884
gaussian_QRS	0.02	24	100	SG0SPEC	False	weighted_abs_torsion	0.0774289731755181	0.08291388132136436
gaussian_QRS	0.02	24	100	TIK	False	abs_torsion	0.18464903126417395	0.08846947673435793
gaussian_QRS	0.02	24	100	TIK	False	curvature	0.00294426625925142	0.0029891944515301745
gaussian_QRS	0.02	24	100	TIK	False	almost_curvature	0.01687152119770045	0.017032815805631884
gaussian_QRS	0.02	24	100	TIK	False	weighted_abs_torsion	0.0876947381252021	0.08291388132136436
gaussian_QRS	0.02	24	150	FD	False	abs_torsion	0.38611166073175374	0.08846947673435793
gaussian_QRS	0.02	24	150	FD	False	curvature	0.0047294322937572394	0.0029891944515301745
gaussian_QRS	0.02	24	150	FD	False	almost_curvature	0.018668805982165068	0.017032815805631884
gaussian_QRS	0.02	24	150	FD	False	weighted_abs_torsion	0.14193795075208282	0.08291388132136436
gaussian_QRS	0.02	24	150	SG	False	abs_torsion	0.24359166117933811	0.08846947673435793
gaussian_QRS	0.02	24	150	SG	False	curvature	0.00258819785181406	0.0029891944515301745
gaussian_QRS	0.02	24	150	SG	False	almost_curvature	0.017319276527049253	0.017032815805631884
gaussian_QRS	0.02	24	150	SG	False	weighted_abs_torsion	0.09008990167030603	0.08291388132136436
gaussian_QRS	0.02	24	150	SPEC	False	abs_torsion	0.7343156070454089	0.08846947673435793
gaussian_QRS	0.02	24	150	SPEC	False	curvature	0.008235890201444235	0.0029891944515301745
gaussian_QRS	0.02	24	150	SPEC	False	almost_curvature	0.021172252055987023	0.017032815805631884
gaussian_QRS	0.02	24	150	SPEC	False	weighted_abs_torsion	0.28530011859382837	0.08291388132136436
gaussian_QRS	0.02	24	150	SG0SPEC	False	abs_torsion	0.4266734700657401	0.08846947673435793
gaussian_QRS	0.02	24	150	SG0SPEC	False	curvature	0.003442495346835852	0.0029891944515301745
gaussian_QRS	0.02	24	150	SG0SPEC	False	almost_curvature	0.01723270199560408	0.017032815805631884
gaussian_QRS	0.02	24	150	SG0SPEC	False	weighted_abs_torsion	0.10427561686511426	0.08291388132136436
gaussian_QRS	0.02	24	150	TIK	False	abs_torsion	0.1671526155338088	0.08846947673435793
gaussian_QRS	0.02	24	150	TIK	False	curvature	0.002944192787128753	0.0029891944515301745
gaussian_QRS	0.02	24	150	TIK	False	almost_curvature	0.01687256752940615	0.017032815805631884
gaussian_QRS	0.02	24	150	TIK	False	weighted_abs_torsion	0.08772926981857122	0.08291388132136436
gaussian_QRS	0.02	24	150	FD	True	abs_torsion	0.12048237717991736	0.08846947673435793
gaussian_QRS	0.02	24	150	FD	True	curvature	0.0020107267096950822	0.0029891944515301745
gaussian_QRS	0.02	24	150	FD	True	almost_curvature	0.013397576859329107	0.017032815805631884
gaussian_QRS	0.02	24	150	FD	True	weighted_abs_torsion	0.09119187314397689	0.08291388132136436
gaussian_QRS	0.02	24	150	SG	True	abs_torsion	0.125830818872694	0.08846947673435793
gaussian_QRS	0.02	24	150	SG	True	curvature	0.002008657678534878	0.0029891944515301745
gaussian_QRS	0.02	24	150	SG	True	almost_curvature	0.01339168532865324	0.017032815805631884
gaussian_QRS	0.02	24	150	SG	True	weighted_abs_torsion	0.0914664290159177	0.08291388132136436
gaussian_QRS	0.02	24	150	SPEC	True	abs_torsion	0.12042736302047925	0.08846947673435793
gaussian_QRS	0.02	24	150	SPEC	True	curvature	0.0020107699065290067	0.0029891944515301745
gaussian_QRS	0.02	24	150	SPEC	True	almost_curvature	0.013397621977233418	0.017032815805631884
gaussian_QRS	0.02	24	150	SPEC	True	weighted_abs_torsion	0.09118968456330485	0.08291388132136436
gaussian_QRS	0.02	24	150	SG0SPEC	True	abs_torsion	0.12411428515263542	0.08846947673435793
gaussian_QRS	0.02	24	150	SG0SPEC	True	curvature	0.0020025408913854335	0.0029891944515301745
gaussian_QRS	0.02	24	150	SG0SPEC	True	almost_curvature	0.013389268552215294	0.017032815805631884
gaussian_QRS	0.02	24	150	SG0SPEC	True	weighted_abs_torsion	0.09180398139866634	0.08291388132136436
gaussian_QRS	0.02	24	150	TIK	True	abs_torsion	0.12085827528157245	0.08846947673435793
gaussian_QRS	0.02	24	150	TIK	True	curvature	0.0019916738389773566	0.0029891944515301745
gaussian_QRS	0.02	24	150	TIK	True	almost_curvature	0.013335632901198496	0.017032815805631884
gaussian_QRS	0.02	24	150	TIK	True	weighted_abs_torsion	0.0928333907877306	0.08291388132136436
gaussian_QRS	0.02	25	40	FD	False	abs_torsion	0.11078239535231323	0.08846947673435793
gaussian_QRS	0.02	25	40	FD	False	curvature	0.002831235035697649	0.0029891944515301745
gaussian_QRS	0.02	25	40	FD	False	almost_curvature	0.016514284734885292	0.017032815805631884
gaussian_QRS	0.02	25	40	FD	False	weighted_abs_torsion	0.09875450953424149	0.08291388132136436
gaussian_QRS	0.02	25	40	SG	False	abs_torsion	0.10334771889613403	0.08846947673435793
gaussian_QRS	0.02	25	40	SG	False	curvature	0.002458939115960657	0.0029891944515301745
gaussian_QRS	0.02	25	40	SG	False	almost_curvature	0.016515018410651904	0.017032815805631884
gaussian_QRS	0.02	25	40	SG	False	weighted_abs_torsion	0.1041203113383218	0.08291388132136436
gaussian_QRS	0.02	25	40	SPEC	False	abs_torsion	0.1224145517594468	0.08846947673435793
gaussian_QRS	0.02	25	40	SPEC	False	curvature	0.0029127682219669245	0.0029891944515301745
gaussian_QRS	0.02	25	40	SPEC	False	almost_curvature	0.016657312286394017	0.017032815805631884
gaussian_QRS	0.02	25	40	SPEC	False	weighted_abs_torsion	0.1006155108569568	0.08291388132136436
gaussian_QRS	0.02	25	40	SG0SPEC	False	abs_torsion	0.10588628399663694	0.08846947673435793
gaussian_QRS	0.02	25	40	SG0SPEC	False	curvature	0.0028415847072667706	0.0029891944515301745
gaussian_QRS	0.02	25	40	SG0SPEC	False	almost_curvature	0.016486743244708862	0.017032815805631884
gaussian_QRS	0.02	25	40	SG0SPEC	False	weighted_abs_torsion	0.10078007475554811	0.08291388132136436
gaussian_QRS	0.02	25	40	TIK	False	abs_torsion	0.10421087261325027	0.08846947673435793
gaussian_QRS	0.02	25	40	TIK	False	curvature	0.002832317168839016	0.0029891944515301745
gaussian_QRS	0.02	25	40	TIK	False	almost_curvature	0.016497391297474788	0.017032815805631884
gaussian_QRS	0.02	25	40	TIK	False	weighted_abs_torsion	0.10141270918437784	0.08291388132136436
gaussian_QRS	0.02	25	100	FD	False	abs_torsion	0.3025756387330215	0.08846947673435793
gaussian_QRS	0.02	25	100	FD	False	curvature	0.003674427156979915	0.0029891944515301745
gaussian_QRS	0.02	25	100	FD	False	almost_curvature	0.01775414283598934	0.017032815805631884
gaussian_QRS	0.02	25	100	FD	False	weighted_abs_torsion	0.1042588643282102	0.08291388132136436
gaussian_QRS	0.02	25	100	SG	False	abs_torsion	0.22261925492360407	0.08846947673435793
gaussian_QRS	0.02	25	100	SG	False	curvature	0.002565435125772201	0.0029891944515301745
gaussian_QRS	0.02	25	100	SG	False	almost_curvature	0.017263790311910537	0.017032815805631884
gaussian_QRS	0.02	25	100	SG	False	weighted_abs_torsion	0.10206434841626244	0.08291388132136436
gaussian_QRS	0.02	25	100	SPEC	False	abs_torsion	0.5053361051609654	0.08846947673435793
gaussian_QRS	0.02	25	100	SPEC	False	curvature	0.004244549207654352	0.0029891944515301745
gaussian_QRS	0.02	25	100	SPEC	False	almost_curvature	0.018215713695914168	0.017032815805631884
gaussian_QRS	0.02	25	100	SPEC	False	weighted_abs_torsion	0.13083197927932338	0.08291388132136436
gaussian_QRS	0.02	25	100	SG0SPEC	False	abs_torsion	0.2981324858996242	0.08846947673435793
gaussian_QRS	0.02	25	100	SG0SPEC	False	curvature	0.0031109559417567953	0.0029891944515301745
gaussian_QRS	0.02	25	100	SG0SPEC	False	almost_curvature	0.01710680789310656	0.017032815805631884
gaussian_QRS	0.02	25	100	SG0SPEC	False	weighted_abs_torsion	0.09481068004143338	0.08291388132136436
gaussian_QRS	0.02	25	100	TIK	False	abs_torsion	0.16374211881388936	0.08846947673435793
gaussian_QRS	0.02	25	100	TIK	False	curvature	0.002964405306393941	0.0029891944515301745
gaussian_QRS	0.02	25	100	TIK	False	almost_curvature	0.016836098679615392	0.017032815805631884
gaussian_QRS	0.02	25	100	TIK	False	weighted_abs_torsion	0.0973092219429299	0.08291388132136436
gaussian_QRS	0.02	25	150	FD	False	abs_torsion	0.39670952622450817	0.08846947673435793
gaussian_QRS	0.02	25	150	FD	False	curvature	0.004890546865275628	0.0029891944515301745
gaussian_QRS	0.02	25	150	FD	False	almost_curvature	0.01898328922328353	0.017032815805631884
gaussian_QRS	0.02	25	150	FD	False	weighted_abs_torsion	0.1542414075652377	0.08291388132136436
gaussian_QRS	0.02	25	150	SG	False	abs_torsion	0.25562924964820455	0.08846947673435793
gaussian_QRS	0.02	25	150	SG	False	curvature	0.0025916305696563587	0.0029891944515301745
gaussian_QRS	0.02	25	150	SG	False	almost_curvature	0.017294937992630748	0.017032815805631884
gaussian_QRS	0.02	25	150	SG	False	weighted_abs_torsion	0.102515198468745	0.08291388132136436
gaussian_QRS	0.02	25	150	SPEC	False	abs_torsion	0.6799270494136367	0.08846947673435793
gaussian_QRS	0.02	25	150	SPEC	False	curvature	0.008545151049781471	0.0029891944515301745
gaussian_QRS	0.02	25	150	SPEC	False	almost_curvature	0.021338344371734	0.017032815805631884
gaussian_QRS	0.02	25	150	SPEC	False	weighted_abs_torsion	0.310911624342914	0.08291388132136436
gaussian_QRS	0.02	25	150	SG0SPEC	False	abs_torsion	0.34786643270344686	0.08846947673435793
gaussian_QRS	0.02	25	150	SG0SPEC	False	curvature	0.003481313099058213	0.0029891944515301745
gaussian_QRS	0.02	25	150	SG0SPEC	False	almost_curvature	0.017225268700186404	0.017032815805631884
gaussian_QRS	0.02	25	150	SG0SPEC	False	weighted_abs_torsion	0.11891231120860635	0.08291388132136436
gaussian_QRS	0.02	25	150	TIK	False	abs_torsion	0.1673352164708008	0.08846947673435793
gaussian_QRS	0.02	25	150	TIK	False	curvature	0.002964924846660247	0.0029891944515301745
gaussian_QRS	0.02	25	150	TIK	False	almost_curvature	0.016837781090101072	0.017032815805631884
gaussian_QRS	0.02	25	150	TIK	False	weighted_abs_torsion	0.09734566440805241	0.08291388132136436
gaussian_QRS	0.02	25	150	FD	True	abs_torsion	0.12230722525676059	0.08846947673435793
gaussian_QRS	0.02	25	150	FD	True	curvature	0.0020038819815178955	0.0029891944515301745
gaussian_QRS	0.02	25	150	FD	True	almost_curvature	0.01330592712570075	0.017032815805631884
gaussian_QRS	0.02	25	150	FD	True	weighted_abs_torsion	0.09347071681654856	0.08291388132136436
gaussian_QRS	0.02	25	150	SG	True	abs_torsion	0.11949343784374884	0.08846947673435793
gaussian_QRS	0.02	25	150	SG	True	curvature	0.002002330048431784	0.0029891944515301745
gaussian_QRS	0.02	25	150	SG	True	almost_curvature	0.013302178713679742	0.017032815805631884
gaussian_QRS	0.02	25	150	SG	True	weighted_abs_torsion	0.09357874599663034	0.08291388132136436
gaussian_QRS	0.02	25	150	SPEC	True	abs_torsion	0.12244430956928962	0.08846947673435793
gaussian_QRS	0.02	25	150	SPEC	True	curvature	0.002003917185270624	0.0029891944515301745
gaussian_QRS	0.02	25	150	SPEC	True	almost_curvature	0.013305968190209443	0.017032815805631884
gaussian_QRS	0.02	25	150	SPEC	True	weighted_abs_torsion	0.09347454461518155	0.08291388132136436
gaussian_QRS	0.02	25	150	SG0SPEC	True	abs_torsion	0.11159020767082901	0.08846947673435793
gaussian_QRS	0.02	25	150	SG0SPEC	True	curvature	0.0019967568052584265	0.0029891944515301745
gaussian_QRS	0.02	25	150	SG0SPEC	True	almost_curvature	0.013300929655245024	0.017032815805631884
gaussian_QRS	0.02	25	150	SG0SPEC	True	weighted_abs_torsion	0.09330116651140855	0.08291388132136436
gaussian_QRS	0.02	25	150	TIK	True	abs_torsion	0.09912243016243316	0.08846947673435793
gaussian_QRS	0.02	25	150	TIK	True	curvature	0.0019868416618428857	0.0029891944515301745
gaussian_QRS	0.02	25	150	TIK	True	almost_curvature	0.013254238426043738	0.017032815805631884
gaussian_QRS	0.02	25	150	TIK	True	weighted_abs_torsion	0.09351759007755027	0.08291388132136436
gaussian_QRS	0.02	26	40	FD	False	abs_torsion	0.14122601493402823	0.08846947673435793
gaussian_QRS	0.02	26	40	FD	False	curvature	0.002806148967074071	0.0029891944515301745
gaussian_QRS	0.02	26	40	FD	False	almost_curvature	0.01636649571057886	0.017032815805631884
gaussian_QRS	0.02	26	40	FD	False	weighted_abs_torsion	0.10222915655014779	0.08291388132136436
gaussian_QRS	0.02	26	40	SG	False	abs_torsion	0.12002192166090238	0.08846947673435793
gaussian_QRS	0.02	26	40	SG	False	curvature	0.00244792016617315	0.0029891944515301745
gaussian_QRS	0.02	26	40	SG	False	almost_curvature	0.01637923587855252	0.017032815805631884
gaussian_QRS	0.02	26	40	SG	False	weighted_abs_torsion	0.1079591127096232	0.08291388132136436
gaussian_QRS	0.02	26	40	SPEC	False	abs_torsion	0.13433702078877513	0.08846947673435793
gaussian_QRS	0.02	26	40	SPEC	False	curvature	0.0028854259578815606	0.0029891944515301745
gaussian_QRS	0.02	26	40	SPEC	False	almost_curvature	0.016507843930003558	0.017032815805631884
gaussian_QRS	0.02	26	40	SPEC	False	weighted_abs_torsion	0.10401006511638154	0.08291388132136436
gaussian_QRS	0.02	26	40	SG0SPEC	False	abs_torsion	0.1449407605432435	0.08846947673435793
gaussian_QRS	0.02	26	40	SG0SPEC	False	curvature	0.00281684389687798	0.0029891944515301745
gaussian_QRS	0.02	26	40	SG0SPEC	False	almost_curvature	0.016356555669322682	0.017032815805631884
gaussian_QRS	0.02	26	40	SG0SPEC	False	weighted_abs_torsion	0.10462854652362326	0.08291388132136436
gaussian_QRS	0.02	26	40	TIK	False	abs_torsion	0.14070585685608572	0.08846947673435793
gaussian_QRS	0.02	26	40	TIK	False	curvature	0.0028105030125018587	0.0029891944515301745
gaussian_QRS	0.02	26	40	TIK	False	almost_curvature	0.0163824047316992	0.017032815805631884
gaussian_QRS	0.02	26	40	TIK	False	weighted_abs_torsion	0.1059097499133457	0.08291388132136436
gaussian_QRS	0.02	26	100	FD	False	abs_torsion	0.26590532160059255	0.08846947673435793
gaussian_QRS	0.02	26	100	FD	False	curvature	0.003973853496695263	0.0029891944515301745
gaussian_QRS	0.02	26	100	FD	False	almost_curvature	0.017338143039602245	0.017032815805631884
gaussian_QRS	0.02	26	100	FD	False	weighted_abs_torsion	0.10245529684343722	0.08291388132136436
gaussian_QRS	0.02	26	100	SG	False	abs_torsion	0.29590231907108355	0.08846947673435793
gaussian_QRS	0.02	26	100	SG	False	curvature	0.002594374088472218	0.0029891944515301745
gaussian_QRS	0.02	26	100	SG	False	almost_curvature	0.016655081508822993	0.017032815805631884
gaussian_QRS	0.02	26	100	SG	False	weighted_abs_torsion	0.09939786642873454	0.08291388132136436
gaussian_QRS	0.02	26	100	SPEC	False	abs_torsion	0.42295687282768757	0.08846947673435793
gaussian_QRS	0.02	26	100	SPEC	False	curvature	0.004708420611062936	0.0029891944515301745
gaussian_QRS	0.02	26	100	SPEC	False	almost_curvature	0.017950473175551634	0.017032815805631884
gaussian_QRS	0.02	26	100	SPEC	False	weighted_abs_torsion	0.14791713617234986	0.08291388132136436
gaussian_QRS	0.02	26	100	SG0SPEC	False	abs_torsion	0.26893117645771103	0.08846947673435793
gaussian_QRS	0.02	26	100	SG0SPEC	False	curvature	0.0031646639522585106	0.0029891944515301745
gaussian_QRS	0.02	26	100	SG0SPEC	False	almost_curvature	0.016647714502135143	0.017032815805631884
gaussian_QRS	0.02	26	100	SG0SPEC	False	weighted_abs_torsion	0.09054153169103098	0.08291388132136436
gaussian_QRS	0.02	26	100	TIK	False	abs_torsion	0.2020884994678523	0.08846947673435793
gaussian_QRS	0.02	26	100	TIK	False	curvature	0.002960291674291433	0.0029891944515301745
gaussian_QRS	0.02	26	100	TIK	False	almost_curvature	0.016555261576906035	0.017032815805631884
gaussian_QRS	0.02	26	100	TIK	False	weighted_abs_torsion	0.09668721293111876	0.08291388132136436
gaussian_QRS	0.02	26	150	FD	False	abs_torsion	0.3936283471403289	0.08846947673435793
gaussian_QRS	0.02	26	150	FD	False	curvature	0.004949088147541812	0.0029891944515301745
gaussian_QRS	0.02	26	150	FD	False	almost_curvature	0.018602849749726785	0.017032815805631884
gaussian_QRS	0.02	26	150	FD	False	weighted_abs_torsion	0.14497197592095326	0.08291388132136436
gaussian_QRS	0.02	26	150	SG	False	abs_torsion	0.32765651862571155	0.08846947673435793
gaussian_QRS	0.02	26	150	SG	False	curvature	0.002608081054973804	0.0029891944515301745
gaussian_QRS	0.02	26	150	SG	False	almost_curvature	0.016698328938924468	0.017032815805631884
gaussian_QRS	0.02	26	150	SG	False	weighted_abs_torsion	0.09964010628870378	0.08291388132136436
gaussian_QRS	0.02	26	150	SPEC	False	abs_torsion	0.7700205268669756	0.08846947673435793
gaussian_QRS	0.02	26	150	SPEC	False	curvature	0.00845775666544509	0.0029891944515301745
gaussian_QRS	0.02	26	150	SPEC	False	almost_curvature	0.021018330985841452	0.017032815805631884
gaussian_QRS	0.02	26	150	SPEC	False	weighted_abs_torsion	0.3986547962570592	0.08291388132136436
gaussian_QRS	0.02	26	150	SG0SPEC	False	abs_torsion	0.3959148862286505	0.08846947673435793
gaussian_QRS	0.02	26	150	SG0SPEC	False	curvature	0.0034995237790358775	0.0029891944515301745
gaussian_QRS	0.02	26	150	SG0SPEC	False	almost_curvature	0.01681808882201551	0.017032815805631884
gaussian_QRS	0.02	26	150	SG0SPEC	False	weighted_abs_torsion	0.11190626893694727	0.08291388132136436
gaussian_QRS	0.02	26	150	TIK	False	abs_torsion	0.2282714539522531	0.08846947673435793
gaussian_QRS	0.02	26	150	TIK	False	curvature	0.002961807734102581	0.0029891944515301745
gaussian_QRS	0.02	26	150	TIK	False	almost_curvature	0.016555513262379622	0.017032815805631884
gaussian_QRS	0.02	26	150	TIK	False	weighted_abs_torsion	0.09669663835340783	0.08291388132136436
gaussian_QRS	0.02	26	150	FD	True	abs_torsion	0.11096263052028048	0.08846947673435793
gaussian_QRS	0.02	26	150	FD	True	curvature	0.002016041103639915	0.0029891944515301745
gaussian_QRS	0.02	26	150	FD	True	almost_curvature	0.013161559850529261	0.017032815805631884
gaussian_QRS	0.02	26	150	FD	True	weighted_abs_torsion	0.09620688801772895	0.08291388132136436
gaussian_QRS	0.02	26	150	SG	True	abs_torsion	0.11034099713608189	0.08846947673435793
gaussian_QRS	0.02	26	150	SG	True	curvature	0.002013024661165592	0.0029891944515301745
gaussian_QRS	0.02	26	150	SG	True	almost_curvature	0.013161533603655512	0.017032815805631884
gaussian_QRS	0.02	26	150	SG	True	weighted_abs_torsion	0.096438188395486	0.08291388132136436
gaussian_QRS	0.02	26	150	SPEC	True	abs_torsion	0.11098234494608375	0.08846947673435793
gaussian_QRS	0.02	26	150	SPEC	True	curvature	0.0020160999111711046	0.0029891944515301745
gaussian_QRS	0.02	26	150	SPEC	True	almost_curvature	0.013161571507705824	0.017032815805631884
gaussian_QRS	0.02	26	150	SPEC	True	weighted_abs_torsion	0.09620595747338204	0.08291388132136436
gaussian_QRS	0.02	26	150	SG0SPEC	True	abs_torsion	0.10905265937276112	0.08846947673435793
gaussian_QRS	0.02	26	150	SG0SPEC	True	curvature	0.0020058941008443084	0.0029891944515301745
gaussian_QRS	0.02	26	150	SG0SPEC	True	almost_curvature	0.013163317137022729	0.017032815805631884
gaussian_QRS	0.02	26	150	SG0SPEC	True	weighted_abs_torsion	0.09659781831888781	0.08291388132136436
gaussian_QRS	0.02	26	150	TIK	True	abs_torsion	0.10760518451466403	0.08846947673435793
gaussian_QRS	0.02	26	150	TIK	True	curvature	0.0019933820498101483	0.0029891944515301745
gaussian_QRS	0.02	26	150	TIK	True	almost_curvature	0.01311785811544241	0.017032815805631884
gaussian_QRS	0.02	26	150	TIK	True	weighted_abs_torsion	0.09731850973747729	0.08291388132136436
gaussian_QRS	0.02	27	40	FD	False	abs_torsion	0.13189041575689106	0.08846947673435793
gaussian_QRS	0.02	27	40	FD	False	curvature	0.002813280766586917	0.0029891944515301745
gaussian_QRS	0.02	27	40	FD	False	almost_curvature	0.016602121661039585	0.017032815805631884
gaussian_QRS	0.02	27	40	FD	False	weighted_abs_torsion	0.09930359524828984	0.08291388132136436
gaussian_QRS	0.02	27	40	SG	False	abs_torsion	0.11354904002564012	0.08846947673435793
gaussian_QRS	0.02	27	40	SG	False	curvature	0.0024576489581099106	0.0029891944515301745
gaussian_QRS	0.02	27	40	SG	False	almost_curvature	0.01660758169239672	0.017032815805631884
gaussian_QRS	0.02	27	40	SG	False	weighted_abs_torsion	0.10431924844732328	0.08291388132136436
gaussian_QRS	0.02	27	40	SPEC	False	abs_torsion	0.14654112416069418	0.08846947673435793
gaussian_QRS	0.02	27	40	SPEC	False	curvature	0.0028906781166386647	0.0029891944515301745
gaussian_QRS	0.02	27	40	SPEC	False	almost_curvature	0.016746568273913232	0.017032815805631884
gaussian_QRS	0.02	27	40	SPEC	False	weighted_abs_torsion	0.1012465868382741	0.08291388132136436
gaussian_QRS	0.02	27	40	SG0SPEC	False	abs_torsion	0.1260911791892132	0.08846947673435793
gaussian_QRS	0.02	27	40	SG0SPEC	False	curvature	0.0028239192353894634	0.0029891944515301745
gaussian_QRS	0.02	27	40	SG0SPEC	False	almost_curvature	0.016580890107642764	0.017032815805631884
gaussian_QRS	0.02	27	40	SG0SPEC	False	weighted_abs_torsion	0.10121191668968332	0.08291388132136436
gaussian_QRS	0.02	27	40	TIK	False	abs_torsion	0.10798186610067406	0.08846947673435793
gaussian_QRS	0.02	27	40	TIK	False	curvature	0.0028157535965840593	0.0029891944515301745
gaussian_QRS	0.02	27	40	TIK	False	almost_curvature	0.016593772779883813	0.017032815805631884
gaussian_QRS	0.02	27	40	TIK	False	weighted_abs_torsion	0.10174504911174154	0.08291388132136436
gaussian_QRS	0.02	27	100	FD	False	abs_torsion	0.276659690348395	0.08846947673435793
gaussian_QRS	0.02	27	100	FD	False	curvature	0.0037393180626742913	0.0029891944515301745
gaussian_QRS	0.02	27	100	FD	False	almost_curvature	0.01787012965867466	0.017032815805631884
gaussian_QRS	0.02	27	100	FD	False	weighted_abs_torsion	0.12007219478906664	0.08291388132136436
gaussian_QRS	0.02	27	100	SG	False	abs_torsion	0.2423839146820644	0.08846947673435793
gaussian_QRS	0.02	27	100	SG	False	curvature	0.0026040305681248365	0.0029891944515301745
gaussian_QRS	0.02	27	100	SG	False	almost_curvature	0.01724313779261815	0.017032815805631884
gaussian_QRS	0.02	27	100	SG	False	weighted_abs_torsion	0.10483855882392124	0.08291388132136436
gaussian_QRS	0.02	27	100	SPEC	False	abs_torsion	0.3645169489050935	0.08846947673435793
gaussian_QRS	0.02	27	100	SPEC	False	curvature	0.004311159101581037	0.0029891944515301745
gaussian_QRS	0.02	27	100	SPEC	False	almost_curvature	0.018374245926662123	0.017032815805631884
gaussian_QRS	0.02	27	100	SPEC	False	weighted_abs_torsion	0.16433651266803104	0.08291388132136436
gaussian_QRS	0.02	27	100	SG0SPEC	False	abs_torsion	0.21174798617420426	0.08846947673435793
gaussian_QRS	0.02	27	100	SG0SPEC	False	curvature	0.0031719103796093223	0.0029891944515301745
gaussian_QRS	0.02	27	100	SG0SPEC	False	almost_curvature	0.017082952513056082	0.017032815805631884
gaussian_QRS	0.02	27	100	SG0SPEC	False	weighted_abs_torsion	0.09681057068040437	0.08291388132136436
gaussian_QRS	0.02	27	100	TIK	False	abs_torsion	0.1582747998832467	0.08846947673435793
gaussian_QRS	0.02	27	100	TIK	False	curvature	0.0029713628320821635	0.0029891944515301745
gaussian_QRS	0.02	27	100	TIK	False	almost_curvature	0.016896811338254596	0.017032815805631884
gaussian_QRS	0.02	27	100	TIK	False	weighted_abs_torsion	0.09902332722147976	0.08291388132136436
gaussian_QRS	0.02	27	150	FD	False	abs_torsion	0.4000894984366116	0.08846947673435793
gaussian_QRS	0.02	27	150	FD	False	curvature	0.004569477888686934	0.0029891944515301745
gaussian_QRS	0.02	27	150	FD	False	almost_curvature	0.018935610584580004	0.017032815805631884
gaussian_QRS	0.02	27	150	FD	False	weighted_abs_torsion	0.1694298604627627	0.08291388132136436
gaussian_QRS	0.02	27	150	SG	False	abs_torsion	0.2501794830990848	0.08846947673435793
gaussian_QRS	0.02	27	150	SG	False	curvature	0.0026113453726896627	0.0029891944515301745
gaussian_QRS	0.02	27	150	SG	False	almost_curvature	0.017246426363468577	0.017032815805631884
gaussian_QRS	0.02	27	150	SG	False	weighted_abs_torsion	0.10456763278239041	0.08291388132136436
gaussian_QRS	0.02	27	150	SPEC	False	abs_torsion	0.7526699497037764	0.08846947673435793
gaussian_QRS	0.02	27	150	SPEC	False	curvature	0.007898004226445654	0.0029891944515301745
gaussian_QRS	0.02	27	150	SPEC	False	almost_curvature	0.021201949564412466	0.017032815805631884
gaussian_QRS	0.02	27	150	SPEC	False	weighted_abs_torsion	0.3295205635896658	0.08291388132136436
gaussian_QRS	0.02	27	150	SG0SPEC	False	abs_torsion	0.46179916888094397	0.08846947673435793
gaussian_QRS	0.02	27	150	SG0SPEC	False	curvature	0.0033694764914458985	0.0029891944515301745
gaussian_QRS	0.02	27	150	SG0SPEC	False	almost_curvature	0.01721204064746622	0.017032815805631884
gaussian_QRS	0.02	27	150	SG0SPEC	False	weighted_abs_torsion	0.11407692618331178	0.08291388132136436
gaussian_QRS	0.02	27	150	TIK	False	abs_torsion	0.15612525365948388	0.08846947673435793
gaussian_QRS	0.02	27	150	TIK	False	curvature	0.0029725272102554177	0.0029891944515301745
gaussian_QRS	0.02	27	150	TIK	False	almost_curvature	0.016899016787080556	0.017032815805631884
gaussian_QRS	0.02	27	150	TIK	False	weighted_abs_torsion	0.09907799079771842	0.08291388132136436
gaussian_QRS	0.02	27	150	FD	True	abs_torsion	0.1325502734717392	0.08846947673435793
gaussian_QRS	0.02	27	150	FD	True	curvature	0.0020225408847087006	0.0029891944515301745
gaussian_QRS	0.02	27	150	FD	True	almost_curvature	0.013378958340657615	0.017032815805631884
gaussian_QRS	0.02	27	150	FD	True	weighted_abs_torsion	0.09437336851507569	0.08291388132136436
gaussian_QRS	0.02	27	150	SG	True	abs_torsion	0.12419677905052828	0.08846947673435793
gaussian_QRS	0.02	27	150	SG	True	curvature	0.0020195969796174343	0.0029891944515301745
gaussian_QRS	0.02	27	150	SG	True	almost_curvature	0.013373913861907737	0.017032815805631884
gaussian_QRS	0.02	27	150	SG	True	weighted_abs_torsion	0.09452449605663706	0.08291388132136436
gaussian_QRS	0.02	27	150	SPEC	True	abs_torsion	0.1326840107221967	0.08846947673435793
gaussian_QRS	0.02	27	150	SPEC	True	curvature	0.0020225980829209084	0.0029891944515301745
gaussian_QRS	0.02	27	150	SPEC	True	almost_curvature	0.013378996101878635	0.017032815805631884
gaussian_QRS	0.02	27	150	SPEC	True	weighted_abs_torsion	0.09437496202752184	0.08291388132136436
gaussian_QRS	0.02	27	150	SG0SPEC	True	abs_torsion	0.11087585261152158	0.08846947673435793
gaussian_QRS	0.02	27	150	SG0SPEC	True	curvature	0.0020129544249033213	0.0029891944515301745
gaussian_QRS	0.02	27	150	SG0SPEC	True	almost_curvature	0.013371483043275198	0.017032815805631884
gaussian_QRS	0.02	27	150	SG0SPEC	True	weighted_abs_torsion	0.09444993744846042	0.08291388132136436
gaussian_QRS	0.02	27	150	TIK	True	abs_torsion	0.10024656565637002	0.08846947673435793
gaussian_QRS	0.02	27	150	TIK	True	curvature	0.0020013177217139046	0.0029891944515301745
gaussian_QRS	0.02	27	150	TIK	True	almost_curvature	0.013312543643245241	0.017032815805631884
gaussian_QRS	0.02	27	150	TIK	True	weighted_abs_torsion	0.09478257214383515	0.08291388132136436
gaussian_QRS	0.02	28	40	FD	False	abs_torsion	0.09925802419733097	0.08846947673435793
gaussian_QRS	0.02	28	40	FD	False	curvature	0.0027555535085945623	0.0029891944515301745
gaussian_QRS	0.02	28	40	FD	False	almost_curvature	0.016444127188774506	0.017032815805631884
gaussian_QRS	0.02	28	40	FD	False	weighted_abs_torsion	0.09803631307605391	0.08291388132136436
gaussian_QRS	0.02	28	40	SG	False	abs_torsion	0.11122158022020563	0.08846947673435793
gaussian_QRS	0.02	28	40	SG	False	curvature	0.002409627869553348	0.0029891944515301745
gaussian_QRS	0.02	28	40	SG	False	almost_curvature	0.016449398018005778	0.017032815805631884
gaussian_QRS	0.02	28	40	SG	False	weighted_abs_torsion	0.10366186786332833	0.08291388132136436
gaussian_QRS	0.02	28	40	SPEC	False	abs_torsion	0.13426800791664043	0.08846947673435793
gaussian_QRS	0.02	28	40	SPEC	False	curvature	0.0028305563560757528	0.0029891944515301745
gaussian_QRS	0.02	28	40	SPEC	False	almost_curvature	0.01658729898124534	0.017032815805631884
gaussian_QRS	0.02	28	40	SPEC	False	weighted_abs_torsion	0.09965440061811288	0.08291388132136436
gaussian_QRS	0.02	28	40	SG0SPEC	False	abs_torsion	0.10564274674999301	0.08846947673435793
gaussian_QRS	0.02	28	40	SG0SPEC	False	curvature	0.002767073120240651	0.0029891944515301745
gaussian_QRS	0.02	28	40	SG0SPEC	False	almost_curvature	0.016415331645674512	0.017032815805631884
gaussian_QRS	0.02	28	40	SG0SPEC	False	weighted_abs_torsion	0.10024539985995715	0.08291388132136436
gaussian_QRS	0.02	28	40	TIK	False	abs_torsion	0.10697011902924611	0.08846947673435793
gaussian_QRS	0.02	28	40	TIK	False	curvature	0.002759114438894364	0.0029891944515301745
gaussian_QRS	0.02	28	40	TIK	False	almost_curvature	0.016412346569415138	0.017032815805631884
gaussian_QRS	0.02	28	40	TIK	False	weighted_abs_torsion	0.10144962060927287	0.08291388132136436
gaussian_QRS	0.02	28	100	FD	False	abs_torsion	0.27997709524538805	0.08846947673435793
gaussian_QRS	0.02	28	100	FD	False	curvature	0.003830146380487056	0.0029891944515301745
gaussian_QRS	0.02	28	100	FD	False	almost_curvature	0.01779284792228178	0.017032815805631884
gaussian_QRS	0.02	28	100	FD	False	weighted_abs_torsion	0.11628576241993539	0.08291388132136436
gaussian_QRS	0.02	28	100	SG	False	abs_torsion	0.2218189964952943	0.08846947673435793
gaussian_QRS	0.02	28	100	SG	False	curvature	0.0025435487137503133	0.0029891944515301745
gaussian_QRS	0.02	28	100	SG	False	almost_curvature	0.017178540153071985	0.017032815805631884
gaussian_QRS	0.02	28	100	SG	False	weighted_abs_torsion	0.10120223182168636	0.08291388132136436
gaussian_QRS	0.02	28	100	SPEC	False	abs_torsion	0.40945242380628966	0.08846947673435793
gaussian_QRS	0.02	28	100	SPEC	False	curvature	0.004511399620835052	0.0029891944515301745
gaussian_QRS	0.02	28	100	SPEC	False	almost_curvature	0.018305123334419898	0.017032815805631884
gaussian_QRS	0.02	28	100	SPEC	False	weighted_abs_torsion	0.15885498442137738	0.08291388132136436
gaussian_QRS	0.02	28	100	SG0SPEC	False	abs_torsion	0.2256799690793493	0.08846947673435793
gaussian_QRS	0.02	28	100	SG0SPEC	False	curvature	0.0030744837254229568	0.0029891944515301745
gaussian_QRS	0.02	28	100	SG0SPEC	False	almost_curvature	0.017117625185029278	0.017032815805631884
gaussian_QRS	0.02	28	100	SG0SPEC	False	weighted_abs_torsion	0.09012508244350372	0.08291388132136436
gaussian_QRS	0.02	28	100	TIK	False	abs_torsion	0.16521285072205333	0.08846947673435793
gaussian_QRS	0.02	28	100	TIK	False	curvature	0.0028973439061838625	0.0029891944515301745
gaussian_QRS	0.02	28	100	TIK	False	almost_curvature	0.016787412809566443	0.017032815805631884
gaussian_QRS	0.02	28	100	TIK	False	weighted_abs_torsion	0.09436094397815774	0.08291388132136436
gaussian_QRS	0.02	28	150	FD	False	abs_torsion	0.40480038701771515	0.08846947673435793
gaussian_QRS	0.02	28	150	FD	False	curvature	0.00470380679126674	0.0029891944515301745
gaussian_QRS	0.02	28	150	FD	False	almost_curvature	0.018809730404957627	0.017032815805631884
gaussian_QRS	0.02	28	150	FD	False	weighted_abs_torsion	0.15798085066623246	0.08291388132136436
gaussian_QRS	0.02	28	150	SG	False	abs_torsion	0.24290573165956414	0.08846947673435793
gaussian_QRS	0.02	28	150	SG	False	curvature	0.0025543632049770866	0.0029891944515301745
gaussian_QRS	0.02	28	150	SG	False	almost_curvature	0.017235147265350515	0.017032815805631884
gaussian_QRS	0.02	28	150	SG	False	weighted_abs_torsion	0.102403847699469	0.08291388132136436
gaussian_QRS	0.02	28	150	SPEC	False	abs_torsion	1.1517869781216228	0.08846947673435793
gaussian_QRS	0.02	28	150	SPEC	False	curvature	0.008066383209464914	0.0029891944515301745
gaussian_QRS	0.02	28	150	SPEC	False	almost_curvature	0.02101732005481208	0.017032815805631884
gaussian_QRS	0.02	28	150	SPEC	False	weighted_abs_torsion	0.3785967256227884	0.08291388132136436
gaussian_QRS	0.02	28	150	SG0SPEC	False	abs_torsion	0.38849896904505515	0.08846947673435793
gaussian_QRS	0.02	28	150	SG0SPEC	False	curvature	0.003330592170393298	0.0029891944515301745
gaussian_QRS	0.02	28	150	SG0SPEC	False	almost_curvature	0.017229328363947534	0.017032815805631884
gaussian_QRS	0.02	28	150	SG0SPEC	False	weighted_abs_torsion	0.12287218904058143	0.08291388132136436
gaussian_QRS	0.02	28	150	TIK	False	abs_torsion	0.1533690087416028	0.08846947673435793
gaussian_QRS	0.02	28	150	TIK	False	curvature	0.002898076185485839	0.0029891944515301745
gaussian_QRS	0.02	28	150	TIK	False	almost_curvature	0.016788286096258827	0.017032815805631884
gaussian_QRS	0.02	28	150	TIK	False	weighted_abs_torsion	0.0944860736650226	0.08291388132136436
gaussian_QRS	0.02	28	150	FD	True	abs_torsion	0.13057851656693753	0.08846947673435793
gaussian_QRS	0.02	28	150	FD	True	curvature	0.0019887699711906557	0.0029891944515301745
gaussian_QRS	0.02	28	150	FD	True	almost_curvature	0.013301429929427778	0.017032815805631884
gaussian_QRS	0.02	28	150	FD	True	weighted_abs_torsion	0.092908518362588	0.08291388132136436
gaussian_QRS	0.02	28	150	SG	True	abs_torsion	0.1182963835308555	0.08846947673435793
gaussian_QRS	0.02	28	150	SG	True	curvature	0.001987162414213394	0.0029891944515301745
gaussian_QRS	0.02	28	150	SG	True	almost_curvature	0.013296053517091561	0.017032815805631884
gaussian_QRS	0.02	28	150	SG	True	weighted_abs_torsion	0.09311012627163533	0.08291388132136436
gaussian_QRS	0.02	28	150	SPEC	True	abs_torsion	0.13091194432413006	0.08846947673435793
gaussian_QRS	0.02	28	150	SPEC	True	curvature	0.0019888065491968825	0.0029891944515301745
gaussian_QRS	0.02	28	150	SPEC	True	almost_curvature	0.013301481754851597	0.017032815805631884
gaussian_QRS	0.02	28	150	SPEC	True	weighted_abs_torsion	0.09290787015573258	0.08291388132136436
gaussian_QRS	0.02	28	150	SG0SPEC	True	abs_torsion	0.10947758022892047	0.08846947673435793
gaussian_QRS	0.02	28	150	SG0SPEC	True	curvature	0.0019815490986193575	0.0029891944515301745
gaussian_QRS	0.02	28	150	SG0SPEC	True	almost_curvature	0.013293461794507858	0.017032815805631884
gaussian_QRS	0.02	28	150	SG0SPEC	True	weighted_abs_torsion	0.09327032934695458	0.08291388132136436
gaussian_QRS	0.02	28	150	TIK	True	abs_torsion	0.11456558775551766	0.08846947673435793
gaussian_QRS	0.02	28	150	TIK	True	curvature	0.0019698247810873877	0.0029891944515301745
gaussian_QRS	0.02	28	150	TIK	True	almost_curvature	0.013237742733442475	0.017032815805631884
gaussian_QRS	0.02	28	150	TIK	True	weighted_abs_torsion	0.09395186301582853	0.08291388132136436
gaussian_QRS	0.02	29	40	FD	False	abs_torsion	0.14415887007173617	0.08846947673435793
gaussian_QRS	0.02	29	40	FD	False	curvature	0.0028448620358898762	0.0029891944515301745
gaussian_QRS	0.02	29	40	FD	False	almost_curvature	0.016766500192418276	0.017032815805631884
gaussian_QRS	0.02	29	40	FD	False	weighted_abs_torsion	0.0919236853737415	0.08291388132136436
gaussian_QRS	0.02	29	40	SG	False	abs_torsion	0.18605586270414784	0.08846947673435793
gaussian_QRS	0.02	29	40	SG	False	curvature	0.0024723815537800757	0.0029891944515301745
gaussian_QRS	0.02	29	40	SG	False	almost_curvature	0.016769417533380005	0.017032815805631884
gaussian_QRS	0.02	29	40	SG	False	weighted_abs_torsion	0.09876463792393342	0.08291388132136436
gaussian_QRS	0.02	29	40	SPEC	False	abs_torsion	0.14836445628029052	0.08846947673435793
gaussian_QRS	0.02	29	40	SPEC	False	curvature	0.002925672753151223	0.0029891944515301745
gaussian_QRS	0.02	29	40	SPEC	False	almost_curvature	0.016911407103371266	0.017032815805631884
gaussian_QRS	0.02	29	40	SPEC	False	weighted_abs_torsion	0.09289767114157109	0.08291388132136436
gaussian_QRS	0.02	29	40	SG0SPEC	False	abs_torsion	0.14588856146454382	0.08846947673435793
gaussian_QRS	0.02	29	40	SG0SPEC	False	curvature	0.0028553898010011004	0.0029891944515301745
gaussian_QRS	0.02	29	40	SG0SPEC	False	almost_curvature	0.01674221486597948	0.017032815805631884
gaussian_QRS	0.02	29	40	SG0SPEC	False	weighted_abs_torsion	0.09438334058590574	0.08291388132136436
gaussian_QRS	0.02	29	40	TIK	False	abs_torsion	0.14783722919655165	0.08846947673435793
gaussian_QRS	0.02	29	40	TIK	False	curvature	0.0028468947051882238	0.0029891944515301745
gaussian_QRS	0.02	29	40	TIK	False	almost_curvature	0.01674818465787174	0.017032815805631884
gaussian_QRS	0.02	29	40	TIK	False	weighted_abs_torsion	0.09634917631489112	0.08291388132136436
gaussian_QRS	0.02	29	100	FD	False	abs_torsion	0.32644220211758423	0.08846947673435793
gaussian_QRS	0.02	29	100	FD	False	curvature	0.00379886393798425	0.0029891944515301745
gaussian_QRS	0.02	29	100	FD	False	almost_curvature	0.01763801061842044	0.017032815805631884
gaussian_QRS	0.02	29	100	FD	False	weighted_abs_torsion	0.11975370827198262	0.08291388132136436
gaussian_QRS	0.02	29	100	SG	False	abs_torsion	0.20683227833602516	0.08846947673435793
gaussian_QRS	0.02	29	100	SG	False	curvature	0.0026170634973804105	0.0029891944515301745
gaussian_QRS	0.02	29	100	SG	False	almost_curvature	0.01724788695128985	0.017032815805631884
gaussian_QRS	0.02	29	100	SG	False	weighted_abs_torsion	0.08848277558416423	0.08291388132136436
gaussian_QRS	0.02	29	100	SPEC	False	abs_torsion	0.5128487063551014	0.08846947673435793
gaussian_QRS	0.02	29	100	SPEC	False	curvature	0.004466393302550357	0.0029891944515301745
gaussian_QRS	0.02	29	100	SPEC	False	almost_curvature	0.018117740554803426	0.017032815805631884
gaussian_QRS	0.02	29	100	SPEC	False	weighted_abs_torsion	0.1708575641908255	0.08291388132136436
gaussian_QRS	0.02	29	100	SG0SPEC	False	abs_torsion	0.21643528390323924	0.08846947673435793
gaussian_QRS	0.02	29	100	SG0SPEC	False	curvature	0.0031604021370736863	0.0029891944515301745
gaussian_QRS	0.02	29	100	SG0SPEC	False	almost_curvature	0.017166357739649057	0.017032815805631884
gaussian_QRS	0.02	29	100	SG0SPEC	False	weighted_abs_torsion	0.0821485810665591	0.08291388132136436
gaussian_QRS	0.02	29	100	TIK	False	abs_torsion	0.23120288893488955	0.08846947673435793
gaussian_QRS	0.02	29	100	TIK	False	curvature	0.0029933349003127773	0.0029891944515301745
gaussian_QRS	0.02	29	100	TIK	False	almost_curvature	0.017017928497685474	0.017032815805631884
gaussian_QRS	0.02	29	100	TIK	False	weighted_abs_torsion	0.08504111222937238	0.08291388132136436
gaussian_QRS	0.02	29	150	FD	False	abs_torsion	0.41641259641231604	0.08846947673435793
gaussian_QRS	0.02	29	150	FD	False	curvature	0.004832524067148711	0.0029891944515301745
gaussian_QRS	0.02	29	150	FD	False	almost_curvature	0.018524976604872893	0.017032815805631884
gaussian_QRS	0.02	29	150	FD	False	weighted_abs_torsion	0.14448081069231997	0.08291388132136436
gaussian_QRS	0.02	29	150	SG	False	abs_torsion	0.2006136181762964	0.08846947673435793
gaussian_QRS	0.02	29	150	SG	False	curvature	0.0026274145976185317	0.0029891944515301745
gaussian_QRS	0.02	29	150	SG	False	almost_curvature	0.0172678176709365	0.017032815805631884
gaussian_QRS	0.02	29	150	SG	False	weighted_abs_torsion	0.09088386916240138	0.08291388132136436
gaussian_QRS	0.02	29	150	SPEC	False	abs_torsion	0.5692554568533549	0.08846947673435793
gaussian_QRS	0.02	29	150	SPEC	False	curvature	0.007972359068392105	0.0029891944515301745
gaussian_QRS	0.02	29	150	SPEC	False	almost_curvature	0.020924568219571664	0.017032815805631884
gaussian_QRS	0.02	29	150	SPEC	False	weighted_abs_torsion	0.23862149748950362	0.08291388132136436
gaussian_QRS	0.02	29	150	SG0SPEC	False	abs_torsion	0.38849887132288197	0.08846947673435793
gaussian_QRS	0.02	29	150	SG0SPEC	False	curvature	0.003425412348869951	0.0029891944515301745
gaussian_QRS	0.02	29	150	SG0SPEC	False	almost_curvature	0.01729152936019126	0.017032815805631884
gaussian_QRS	0.02	29	150	SG0SPEC	False	weighted_abs_torsion	0.11754162832106513	0.08291388132136436
gaussian_QRS	0.02	29	150	TIK	False	abs_torsion	0.16167715042618716	0.08846947673435793
gaussian_QRS	0.02	29	150	TIK	False	curvature	0.0029945468070014776	0.0029891944515301745
gaussian_QRS	0.02	29	150	TIK	False	almost_curvature	0.01701767773101593	0.017032815805631884
gaussian_QRS	0.02	29	150	TIK	False	weighted_abs_torsion	0.08512733338850713	0.08291388132136436
gaussian_QRS	0.02	29	150	FD	True	abs_torsion	0.11471533397261816	0.08846947673435793
gaussian_QRS	0.02	29	150	FD	True	curvature	0.0020287662415680954	0.0029891944515301745
gaussian_QRS	0.02	29	150	FD	True	almost_curvature	0.013490686947133618	0.017032815805631884
gaussian_QRS	0.02	29	150	FD	True	weighted_abs_torsion	0.0882678227010938	0.08291388132136436
gaussian_QRS	0.02	29	150	SG	True	abs_torsion	0.1167601784717995	0.08846947673435793
gaussian_QRS	0.02	29	150	SG	True	curvature	0.002025353870568832	0.0029891944515301745
gaussian_QRS	0.02	29	150	SG	True	almost_curvature	0.013491236980310916	0.017032815805631884
gaussian_QRS	0.02	29	150	SG	True	weighted_abs_torsion	0.08855135992189123	0.08291388132136436
gaussian_QRS	0.02	29	150	SPEC	True	abs_torsion	0.11471194713301883	0.08846947673435793
gaussian_QRS	0.02	29	150	SPEC	True	curvature	0.0020288319650951783	0.0029891944515301745
gaussian_QRS	0.02	29	150	SPEC	True	almost_curvature	0.013490693304686458	0.017032815805631884
gaussian_QRS	0.02	29	150	SPEC	True	weighted_abs_torsion	0.08826389797358161	0.08291388132136436
gaussian_QRS	0.02	29	150	SG0SPEC	True	abs_torsion	0.11732847415790908	0.08846947673435793
gaussian_QRS	0.02	29	150	SG0SPEC	True	curvature	0.002017408505964522	0.0029891944515301745
gaussian_QRS	0.02	29	150	SG0SPEC	True	almost_curvature	0.013492964838669713	0.017032815805631884
gaussian_QRS	0.02	29	150	SG0SPEC	True	weighted_abs_torsion	0.08908572908130116	0.08291388132136436
gaussian_QRS	0.02	29	150	TIK	True	abs_torsion	0.12072399439071273	0.08846947673435793
gaussian_QRS	0.02	29	150	TIK	True	curvature	0.0020035762133793593	0.0029891944515301745
gaussian_QRS	0.02	29	150	TIK	True	almost_curvature	0.013448260027480535	0.017032815805631884
gaussian_QRS	0.02	29	150	TIK	True	weighted_abs_torsion	0.0903410077418206	0.08291388132136436
gaussian_QRS	0.02	30	40	FD	False	abs_torsion	0.12731889240723535	0.08846947673435793
gaussian_QRS	0.02	30	40	FD	False	curvature	0.0027279417589721622	0.0029891944515301745
gaussian_QRS	0.02	30	40	FD	False	almost_curvature	0.016034354871969206	0.017032815805631884
gaussian_QRS	0.02	30	40	FD	False	weighted_abs_torsion	0.09818521206188938	0.08291388132136436
gaussian_QRS	0.02	30	40	SG	False	abs_torsion	0.16563736061368292	0.08846947673435793
gaussian_QRS	0.02	30	40	SG	False	curvature	0.0023783096756370753	0.0029891944515301745
gaussian_QRS	0.02	30	40	SG	False	almost_curvature	0.016047403553263305	0.017032815805631884
gaussian_QRS	0.02	30	40	SG	False	weighted_abs_torsion	0.1034250406123924	0.08291388132136436
gaussian_QRS	0.02	30	40	SPEC	False	abs_torsion	0.13208821954617742	0.08846947673435793
gaussian_QRS	0.02	30	40	SPEC	False	curvature	0.0028035544360295608	0.0029891944515301745
gaussian_QRS	0.02	30	40	SPEC	False	almost_curvature	0.016172371188396484	0.017032815805631884
gaussian_QRS	0.02	30	40	SPEC	False	weighted_abs_torsion	0.09988409508063138	0.08291388132136436
gaussian_QRS	0.02	30	40	SG0SPEC	False	abs_torsion	0.13069853126504016	0.08846947673435793
gaussian_QRS	0.02	30	40	SG0SPEC	False	curvature	0.0027408679488711805	0.0029891944515301745
gaussian_QRS	0.02	30	40	SG0SPEC	False	almost_curvature	0.016017359809693682	0.017032815805631884
gaussian_QRS	0.02	30	40	SG0SPEC	False	weighted_abs_torsion	0.10023340328646783	0.08291388132136436
gaussian_QRS	0.02	30	40	TIK	False	abs_torsion	0.13355436310481833	0.08846947673435793
gaussian_QRS	0.02	30	40	TIK	False	curvature	0.0027407276895679194	0.0029891944515301745
gaussian_QRS	0.02	30	40	TIK	False	almost_curvature	0.016041006986691125	0.017032815805631884
gaussian_QRS	0.02	30	40	TIK	False	weighted_abs_torsion	0.101133615813197	0.08291388132136436
gaussian_QRS	0.02	30	100	FD	False	abs_torsion	0.28016712822270023	0.08846947673435793
gaussian_QRS	0.02	30	100	FD	False	curvature	0.0037098621644711333	0.0029891944515301745
gaussian_QRS	0.02	30	100	FD	False	almost_curvature	0.01740994278098037	0.017032815805631884
gaussian_QRS	0.02	30	100	FD	False	weighted_abs_torsion	0.12046148086118932	0.08291388132136436
gaussian_QRS	0.02	30	100	SG	False	abs_torsion	0.20973516780351406	0.08846947673435793
gaussian_QRS	0.02	30	100	SG	False	curvature	0.002469914231854663	0.0029891944515301745
gaussian_QRS	0.02	30	100	SG	False	almost_curvature	0.01657647774558736	0.017032815805631884
gaussian_QRS	0.02	30	100	SG	False	weighted_abs_torsion	0.10165968510971975	0.08291388132136436
gaussian_QRS	0.02	30	100	SPEC	False	abs_torsion	0.3947294148995152	0.08846947673435793
gaussian_QRS	0.02	30	100	SPEC	False	curvature	0.004447706846480421	0.0029891944515301745
gaussian_QRS	0.02	30	100	SPEC	False	almost_curvature	0.01800166448342302	0.017032815805631884
gaussian_QRS	0.02	30	100	SPEC	False	weighted_abs_torsion	0.16082507672383328	0.08291388132136436
gaussian_QRS	0.02	30	100	SG0SPEC	False	abs_torsion	0.2735495872501698	0.08846947673435793
gaussian_QRS	0.02	30	100	SG0SPEC	False	curvature	0.003002497596784875	0.0029891944515301745
gaussian_QRS	0.02	30	100	SG0SPEC	False	almost_curvature	0.01648954351644998	0.017032815805631884
gaussian_QRS	0.02	30	100	SG0SPEC	False	weighted_abs_torsion	0.09869351352696865	0.08291388132136436
gaussian_QRS	0.02	30	100	TIK	False	abs_torsion	0.15175984575906618	0.08846947673435793
gaussian_QRS	0.02	30	100	TIK	False	curvature	0.0028318836419078696	0.0029891944515301745
gaussian_QRS	0.02	30	100	TIK	False	almost_curvature	0.016294791504970627	0.017032815805631884
gaussian_QRS	0.02	30	100	TIK	False	weighted_abs_torsion	0.09652480969243146	0.08291388132136436
gaussian_QRS	0.02	30	150	FD	False	abs_torsion	0.360560893591813	0.08846947673435793
gaussian_QRS	0.02	30	150	FD	False	curvature	0.004822788857736652	0.0029891944515301745
gaussian_QRS	0.02	30	150	FD	False	almost_curvature	0.018681674775377733	0.017032815805631884
gaussian_QRS	0.02	30	150	FD	False	weighted_abs_torsion	0.16112640099040976	0.08291388132136436
gaussian_QRS	0.02	30	150	SG	False	abs_torsion	0.218440943024852	0.08846947673435793
gaussian_QRS	0.02	30	150	SG	False	curvature	0.002490221852968101	0.0029891944515301745
gaussian_QRS	0.02	30	150	SG	False	almost_curvature	0.01658673734011701	0.017032815805631884
gaussian_QRS	0.02	30	150	SG	False	weighted_abs_torsion	0.10296214658962682	0.08291388132136436
gaussian_QRS	0.02	30	150	SPEC	False	abs_torsion	0.95560208826079	0.08846947673435793
gaussian_QRS	0.02	30	150	SPEC	False	curvature	0.00808863371602721	0.0029891944515301745
gaussian_QRS	0.02	30	150	SPEC	False	almost_curvature	0.02084234233841149	0.017032815805631884
gaussian_QRS	0.02	30	150	SPEC	False	weighted_abs_torsion	0.34502218852272704	0.08291388132136436
gaussian_QRS	0.02	30	150	SG0SPEC	False	abs_torsion	0.3935508987461958	0.08846947673435793
gaussian_QRS	0.02	30	150	SG0SPEC	False	curvature	0.0033471187552118085	0.0029891944515301745
gaussian_QRS	0.02	30	150	SG0SPEC	False	almost_curvature	0.01662182474452679	0.017032815805631884
gaussian_QRS	0.02	30	150	SG0SPEC	False	weighted_abs_torsion	0.1228008428946712	0.08291388132136436
gaussian_QRS	0.02	30	150	TIK	False	abs_torsion	0.15352538725465617	0.08846947673435793
gaussian_QRS	0.02	30	150	TIK	False	curvature	0.002832071436180763	0.0029891944515301745
gaussian_QRS	0.02	30	150	TIK	False	almost_curvature	0.01629535765841076	0.017032815805631884
gaussian_QRS	0.02	30	150	TIK	False	weighted_abs_torsion	0.09659492706375114	0.08291388132136436
gaussian_QRS	0.02	30	150	FD	True	abs_torsion	0.10884566427853071	0.08846947673435793
gaussian_QRS	0.02	30	150	FD	True	curvature	0.001943571839537193	0.0029891944515301745
gaussian_QRS	0.02	30	150	FD	True	almost_curvature	0.012929972026824934	0.017032815805631884
gaussian_QRS	0.02	30	150	FD	True	weighted_abs_torsion	0.09341393538923475	0.08291388132136436
gaussian_QRS	0.02	30	150	SG	True	abs_torsion	0.10812950292280862	0.08846947673435793
gaussian_QRS	0.02	30	150	SG	True	curvature	0.0019416959783554236	0.0029891944515301745
gaussian_QRS	0.02	30	150	SG	True	almost_curvature	0.012929733484207572	0.017032815805631884
gaussian_QRS	0.02	30	150	SG	True	weighted_abs_torsion	0.0935508388360865	0.08291388132136436
gaussian_QRS	0.02	30	150	SPEC	True	abs_torsion	0.10886326340126742	0.08846947673435793
gaussian_QRS	0.02	30	150	SPEC	True	curvature	0.0019436094720321115	0.0029891944515301745
gaussian_QRS	0.02	30	150	SPEC	True	almost_curvature	0.012929983027080327	0.017032815805631884
gaussian_QRS	0.02	30	150	SPEC	True	weighted_abs_torsion	0.09341525874887688	0.08291388132136436
gaussian_QRS	0.02	30	150	SG0SPEC	True	abs_torsion	0.10655154354972211	0.08846947673435793
gaussian_QRS	0.02	30	150	SG0SPEC	True	curvature	0.0019368121232567319	0.0029891944515301745
gaussian_QRS	0.02	30	150	SG0SPEC	True	almost_curvature	0.012931219873972388	0.017032815805631884
gaussian_QRS	0.02	30	150	SG0SPEC	True	weighted_abs_torsion	0.09339375576283526	0.08291388132136436
gaussian_QRS	0.02	30	150	TIK	True	abs_torsion	0.10450546121380451	0.08846947673435793
gaussian_QRS	0.02	30	150	TIK	True	curvature	0.0019286519964284716	0.0029891944515301745
gaussian_QRS	0.02	30	150	TIK	True	almost_curvature	0.012886148079897663	0.017032815805631884
gaussian_QRS	0.02	30	150	TIK	True	weighted_abs_torsion	0.09358822466273486	0.08291388132136436
gaussian_QRS	0.02	31	40	FD	False	abs_torsion	0.13818531895042824	0.08846947673435793
gaussian_QRS	0.02	31	40	FD	False	curvature	0.0027902724214757387	0.0029891944515301745
gaussian_QRS	0.02	31	40	FD	False	almost_curvature	0.016569351222156962	0.017032815805631884
gaussian_QRS	0.02	31	40	FD	False	weighted_abs_torsion	0.09049324695858278	0.08291388132136436
gaussian_QRS	0.02	31	40	SG	False	abs_torsion	0.15701471391046767	0.08846947673435793
gaussian_QRS	0.02	31	40	SG	False	curvature	0.002426154779245537	0.0029891944515301745
gaussian_QRS	0.02	31	40	SG	False	almost_curvature	0.016580237721996117	0.017032815805631884
gaussian_QRS	0.02	31	40	SG	False	weighted_abs_torsion	0.0966444544622902	0.08291388132136436
gaussian_QRS	0.02	31	40	SPEC	False	abs_torsion	0.14567463649090737	0.08846947673435793
gaussian_QRS	0.02	31	40	SPEC	False	curvature	0.002870605125847362	0.0029891944515301745
gaussian_QRS	0.02	31	40	SPEC	False	almost_curvature	0.016712561536195585	0.017032815805631884
gaussian_QRS	0.02	31	40	SPEC	False	weighted_abs_torsion	0.09187572920814481	0.08291388132136436
gaussian_QRS	0.02	31	40	SG0SPEC	False	abs_torsion	0.14892803891394293	0.08846947673435793
gaussian_QRS	0.02	31	40	SG0SPEC	False	curvature	0.0027983515889734357	0.0029891944515301745
gaussian_QRS	0.02	31	40	SG0SPEC	False	almost_curvature	0.016553493681906548	0.017032815805631884
gaussian_QRS	0.02	31	40	SG0SPEC	False	weighted_abs_torsion	0.0925534296762784	0.08291388132136436
gaussian_QRS	0.02	31	40	TIK	False	abs_torsion	0.28924600586562976	0.08846947673435793
gaussian_QRS	0.02	31	40	TIK	False	curvature	0.0027863069365149638	0.0029891944515301745
gaussian_QRS	0.02	31	40	TIK	False	almost_curvature	0.016575753191928923	0.017032815805631884
gaussian_QRS	0.02	31	40	TIK	False	weighted_abs_torsion	0.0937273121663512	0.08291388132136436
gaussian_QRS	0.02	31	100	FD	False	abs_torsion	0.3316210026287728	0.08846947673435793
gaussian_QRS	0.02	31	100	FD	False	curvature	0.0036070296481286964	0.0029891944515301745
gaussian_QRS	0.02	31	100	FD	False	almost_curvature	0.017669037319174064	0.017032815805631884
gaussian_QRS	0.02	31	100	FD	False	weighted_abs_torsion	0.08569798684895301	0.08291388132136436
gaussian_QRS	0.02	31	100	SG	False	abs_torsion	0.17356990001144684	0.08846947673435793
gaussian_QRS	0.02	31	100	SG	False	curvature	0.002533289659141228	0.0029891944515301745
gaussian_QRS	0.02	31	100	SG	False	almost_curvature	0.01707667509416443	0.017032815805631884
gaussian_QRS	0.02	31	100	SG	False	weighted_abs_torsion	0.09679285573991465	0.08291388132136436
gaussian_QRS	0.02	31	100	SPEC	False	abs_torsion	0.4126473164243853	0.08846947673435793
gaussian_QRS	0.02	31	100	SPEC	False	curvature	0.004217479138082386	0.0029891944515301745
gaussian_QRS	0.02	31	100	SPEC	False	almost_curvature	0.01819639844157527	0.017032815805631884
gaussian_QRS	0.02	31	100	SPEC	False	weighted_abs_torsion	0.10416640506601894	0.08291388132136436
gaussian_QRS	0.02	31	100	SG0SPEC	False	abs_torsion	0.23248479930001223	0.08846947673435793
gaussian_QRS	0.02	31	100	SG0SPEC	False	curvature	0.003052806329403853	0.0029891944515301745
gaussian_QRS	0.02	31	100	SG0SPEC	False	almost_curvature	0.01696282162965112	0.017032815805631884
gaussian_QRS	0.02	31	100	SG0SPEC	False	weighted_abs_torsion	0.08881320484479087	0.08291388132136436
gaussian_QRS	0.02	31	100	TIK	False	abs_torsion	0.1887654285208869	0.08846947673435793
gaussian_QRS	0.02	31	100	TIK	False	curvature	0.002903915275212478	0.0029891944515301745
gaussian_QRS	0.02	31	100	TIK	False	almost_curvature	0.01681312387382022	0.017032815805631884
gaussian_QRS	0.02	31	100	TIK	False	weighted_abs_torsion	0.08832615095599998	0.08291388132136436
gaussian_QRS	0.02	31	150	FD	False	abs_torsion	0.797310714786402	0.08846947673435793
gaussian_QRS	0.02	31	150	FD	False	curvature	0.004695991563137314	0.0029891944515301745
gaussian_QRS	0.02	31	150	FD	False	almost_curvature	0.018664265764084437	0.017032815805631884
gaussian_QRS	0.02	31	150	FD	False	weighted_abs_torsion	0.1450232268310043	0.08291388132136436
gaussian_QRS	0.02	31	150	SG	False	abs_torsion	0.20648149320720618	0.08846947673435793
gaussian_QRS	0.02	31	150	SG	False	curvature	0.00254827638951325	0.0029891944515301745
gaussian_QRS	0.02	31	150	SG	False	almost_curvature	0.017110348040510655	0.017032815805631884
gaussian_QRS	0.02	31	150	SG	False	weighted_abs_torsion	0.09826801848861068	0.08291388132136436
gaussian_QRS	0.02	31	150	SPEC	False	abs_torsion	0.5541007483923375	0.08846947673435793
gaussian_QRS	0.02	31	150	SPEC	False	curvature	0.008165724884375329	0.0029891944515301745
gaussian_QRS	0.02	31	150	SPEC	False	almost_curvature	0.021033644211667184	0.017032815805631884
gaussian_QRS	0.02	31	150	SPEC	False	weighted_abs_torsion	0.3732782351246013	0.08291388132136436
gaussian_QRS	0.02	31	150	SG0SPEC	False	abs_torsion	0.38820942399986363	0.08846947673435793
gaussian_QRS	0.02	31	150	SG0SPEC	False	curvature	0.003335868254936832	0.0029891944515301745
gaussian_QRS	0.02	31	150	SG0SPEC	False	almost_curvature	0.017096757437343513	0.017032815805631884
gaussian_QRS	0.02	31	150	SG0SPEC	False	weighted_abs_torsion	0.11502748139791259	0.08291388132136436
gaussian_QRS	0.02	31	150	TIK	False	abs_torsion	0.16323847038647715	0.08846947673435793
gaussian_QRS	0.02	31	150	TIK	False	curvature	0.002904603304702556	0.0029891944515301745
gaussian_QRS	0.02	31	150	TIK	False	almost_curvature	0.016813905309623806	0.017032815805631884
gaussian_QRS	0.02	31	150	TIK	False	weighted_abs_torsion	0.08843081215448736	0.08291388132136436
gaussian_QRS	0.02	31	150	FD	True	abs_torsion	0.11398309775003801	0.08846947673435793
gaussian_QRS	0.02	31	150	FD	True	curvature	0.001994579819759767	0.0029891944515301745
gaussian_QRS	0.02	31	150	FD	True	almost_curvature	0.0133068567375597	0.017032815805631884
gaussian_QRS	0.02	31	150	FD	True	weighted_abs_torsion	0.08804284561757522	0.08291388132136436
gaussian_QRS	0.02	31	150	SG	True	abs_torsion	0.117978766289588	0.08846947673435793
gaussian_QRS	0.02	31	150	SG	True	curvature	0.0019923289303080357	0.0029891944515301745
gaussian_QRS	0.02	31	150	SG	True	almost_curvature	0.013307628602826999	0.017032815805631884
gaussian_QRS	0.02	31	150	SG	True	weighted_abs_torsion	0.08820791438891228	0.08291388132136436
gaussian_QRS	0.02	31	150	SPEC	True	abs_torsion	0.1139472082130714	0.08846947673435793
gaussian_QRS	0.02	31	150	SPEC	True	curvature	0.001994624709452616	0.0029891944515301745
gaussian_QRS	0.02	31	150	SPEC	True	almost_curvature	0.013306870697854878	0.017032815805631884
gaussian_QRS	0.02	31	150	SPEC	True	weighted_abs_torsion	0.08804266237492914	0.08291388132136436
gaussian_QRS	0.02	31	150	SG0SPEC	True	abs_torsion	0.1166656200413863	0.08846947673435793
gaussian_QRS	0.02	31	150	SG0SPEC	True	curvature	0.001986510154811013	0.0029891944515301745
gaussian_QRS	0.02	31	150	SG0SPEC	True	almost_curvature	0.013309702637919826	0.017032815805631884
gaussian_QRS	0.02	31	150	SG0SPEC	True	weighted_abs_torsion	0.0883778576261975	0.08291388132136436
gaussian_QRS	0.02	31	150	TIK	True	abs_torsion	0.10292741231408616	0.08846947673435793
gaussian_QRS	0.02	31	150	TIK	True	curvature	0.0019757940477246063	0.0029891944515301745
gaussian_QRS	0.02	31	150	TIK	True	almost_curvature	0.013267644519700805	0.017032815805631884
gaussian_QRS	0.02	31	150	TIK	True	weighted_abs_torsion	0.0890634511621539	0.08291388132136436
gaussian_QRS	0.02	32	40	FD	False	abs_torsion	0.14449263341728885	0.08846947673435793
gaussian_QRS	0.02	32	40	FD	False	curvature	0.002765440830154837	0.0029891944515301745
gaussian_QRS	0.02	32	40	FD	False	almost_curvature	0.0164056024077268	0.017032815805631884
gaussian_QRS	0.02	32	40	FD	False	weighted_abs_torsion	0.09557888107022983	0.08291388132136436
gaussian_QRS	0.02	32	40	SG	False	abs_torsion	0.1522586470673964	0.08846947673435793
gaussian_QRS	0.02	32	40	SG	False	curvature	0.002414664768359773	0.0029891944515301745
gaussian_QRS	0.02	32	40	SG	False	almost_curvature	0.01640787836617031	0.017032815805631884
gaussian_QRS	0.02	32	40	SG	False	weighted_abs_torsion	0.10137538934565735	0.08291388132136436
gaussian_QRS	0.02	32	40	SPEC	False	abs_torsion	0.14987784680778007	0.08846947673435793
gaussian_QRS	0.02	32	40	SPEC	False	curvature	0.002841905422415502	0.0029891944515301745
gaussian_QRS	0.02	32	40	SPEC	False	almost_curvature	0.016546014474836685	0.017032815805631884
gaussian_QRS	0.02	32	40	SPEC	False	weighted_abs_torsion	0.0971034728660843	0.08291388132136436
gaussian_QRS	0.02	32	40	SG0SPEC	False	abs_torsion	0.1467285167016967	0.08846947673435793
gaussian_QRS	0.02	32	40	SG0SPEC	False	curvature	0.0027772344144528205	0.0029891944515301745
gaussian_QRS	0.02	32	40	SG0SPEC	False	almost_curvature	0.016388267246875844	0.017032815805631884
gaussian_QRS	0.02	32	40	SG0SPEC	False	weighted_abs_torsion	0.09765203046760172	0.08291388132136436
gaussian_QRS	0.02	32	40	TIK	False	abs_torsion	0.14456539705430127	0.08846947673435793
gaussian_QRS	0.02	32	40	TIK	False	curvature	0.002772989222687252	0.0029891944515301745
gaussian_QRS	0.02	32	40	TIK	False	almost_curvature	0.016408667871371845	0.017032815805631884
gaussian_QRS	0.02	32	40	TIK	False	weighted_abs_torsion	0.09884575996542544	0.08291388132136436
gaussian_QRS	0.02	32	100	FD	False	abs_torsion	0.2650871757116609	0.08846947673435793
gaussian_QRS	0.02	32	100	FD	False	curvature	0.0035614504006152813	0.0029891944515301745
gaussian_QRS	0.02	32	100	FD	False	almost_curvature	0.017664734756172827	0.017032815805631884
gaussian_QRS	0.02	32	100	FD	False	weighted_abs_torsion	0.10794165140457462	0.08291388132136436
gaussian_QRS	0.02	32	100	SG	False	abs_torsion	0.23944857450521218	0.08846947673435793
gaussian_QRS	0.02	32	100	SG	False	curvature	0.002537691643247747	0.0029891944515301745
gaussian_QRS	0.02	32	100	SG	False	almost_curvature	0.017048783280673805	0.017032815805631884
gaussian_QRS	0.02	32	100	SG	False	weighted_abs_torsion	0.1053497600097922	0.08291388132136436
gaussian_QRS	0.02	32	100	SPEC	False	abs_torsion	0.33368089731961664	0.08846947673435793
gaussian_QRS	0.02	32	100	SPEC	False	curvature	0.004052410965561333	0.0029891944515301745
gaussian_QRS	0.02	32	100	SPEC	False	almost_curvature	0.01811852963510975	0.017032815805631884
gaussian_QRS	0.02	32	100	SPEC	False	weighted_abs_torsion	0.1250014941548361	0.08291388132136436
gaussian_QRS	0.02	32	100	SG0SPEC	False	abs_torsion	0.2514300164616421	0.08846947673435793
gaussian_QRS	0.02	32	100	SG0SPEC	False	curvature	0.0031067520979108634	0.0029891944515301745
gaussian_QRS	0.02	32	100	SG0SPEC	False	almost_curvature	0.01691508340925204	0.017032815805631884
gaussian_QRS	0.02	32	100	SG0SPEC	False	weighted_abs_torsion	0.10044204770102769	0.08291388132136436
gaussian_QRS	0.02	32	100	TIK	False	abs_torsion	0.15685654630975632	0.08846947673435793
gaussian_QRS	0.02	32	100	TIK	False	curvature	0.0029024654483754625	0.0029891944515301745
gaussian_QRS	0.02	32	100	TIK	False	almost_curvature	0.016677441742385536	0.017032815805631884
gaussian_QRS	0.02	32	100	TIK	False	weighted_abs_torsion	0.09569860940596267	0.08291388132136436
gaussian_QRS	0.02	32	150	FD	False	abs_torsion	0.4011924017206453	0.08846947673435793
gaussian_QRS	0.02	32	150	FD	False	curvature	0.004472597684737847	0.0029891944515301745
gaussian_QRS	0.02	32	150	FD	False	almost_curvature	0.01884665494462203	0.017032815805631884
gaussian_QRS	0.02	32	150	FD	False	weighted_abs_torsion	0.12682924742193807	0.08291388132136436
gaussian_QRS	0.02	32	150	SG	False	abs_torsion	0.22611511266901582	0.08846947673435793
gaussian_QRS	0.02	32	150	SG	False	curvature	0.0025544949995301965	0.0029891944515301745
gaussian_QRS	0.02	32	150	SG	False	almost_curvature	0.017048316435708116	0.017032815805631884
gaussian_QRS	0.02	32	150	SG	False	weighted_abs_torsion	0.10591779787883092	0.08291388132136436
gaussian_QRS	0.02	32	150	SPEC	False	abs_torsion	0.7147022797232798	0.08846947673435793
gaussian_QRS	0.02	32	150	SPEC	False	curvature	0.0076624763142603735	0.0029891944515301745
gaussian_QRS	0.02	32	150	SPEC	False	almost_curvature	0.02109094219572818	0.017032815805631884
gaussian_QRS	0.02	32	150	SPEC	False	weighted_abs_torsion	0.37583648270614983	0.08291388132136436
gaussian_QRS	0.02	32	150	SG0SPEC	False	abs_torsion	0.4250541995446471	0.08846947673435793
gaussian_QRS	0.02	32	150	SG0SPEC	False	curvature	0.003373165999591199	0.0029891944515301745
gaussian_QRS	0.02	32	150	SG0SPEC	False	almost_curvature	0.017128390805432055	0.017032815805631884
gaussian_QRS	0.02	32	150	SG0SPEC	False	weighted_abs_torsion	0.11581429128573438	0.08291388132136436
gaussian_QRS	0.02	32	150	TIK	False	abs_torsion	0.17744230724611515	0.08846947673435793
gaussian_QRS	0.02	32	150	TIK	False	curvature	0.0029037093984694328	0.0029891944515301745
gaussian_QRS	0.02	32	150	TIK	False	almost_curvature	0.016678938219026437	0.017032815805631884
gaussian_QRS	0.02	32	150	TIK	False	weighted_abs_torsion	0.09582688893310025	0.08291388132136436
gaussian_QRS	0.02	32	150	FD	True	abs_torsion	0.12091628410155361	0.08846947673435793
gaussian_QRS	0.02	32	150	FD	True	curvature	0.0019821376541208557	0.0029891944515301745
gaussian_QRS	0.02	32	150	FD	True	almost_curvature	0.013233126773635228	0.017032815805631884
gaussian_QRS	0.02	32	150	FD	True	weighted_abs_torsion	0.09182588447013183	0.08291388132136436
gaussian_QRS	0.02	32	150	SG	True	abs_torsion	0.12158634357498133	0.08846947673435793
gaussian_QRS	0.02	32	150	SG	True	curvature	0.001979855056844014	0.0029891944515301745
gaussian_QRS	0.02	32	150	SG	True	almost_curvature	0.013233788067328184	0.017032815805631884
gaussian_QRS	0.02	32	150	SG	True	weighted_abs_torsion	0.09195818039117466	0.08291388132136436
gaussian_QRS	0.02	32	150	SPEC	True	abs_torsion	0.12096688924383954	0.08846947673435793
gaussian_QRS	0.02	32	150	SPEC	True	curvature	0.0019821831967755947	0.0029891944515301745
gaussian_QRS	0.02	32	150	SPEC	True	almost_curvature	0.013233142022528635	0.017032815805631884
gaussian_QRS	0.02	32	150	SPEC	True	weighted_abs_torsion	0.09182762131645934	0.08291388132136436
gaussian_QRS	0.02	32	150	SG0SPEC	True	abs_torsion	0.11534883995877354	0.08846947673435793
gaussian_QRS	0.02	32	150	SG0SPEC	True	curvature	0.0019742064399497785	0.0029891944515301745
gaussian_QRS	0.02	32	150	SG0SPEC	True	almost_curvature	0.01323575225669819	0.017032815805631884
gaussian_QRS	0.02	32	150	SG0SPEC	True	weighted_abs_torsion	0.09191739709279276	0.08291388132136436
gaussian_QRS	0.02	32	150	TIK	True	abs_torsion	0.10817078149169164	0.08846947673435793
gaussian_QRS	0.02	32	150	TIK	True	curvature	0.001964719476800407	0.0029891944515301745
gaussian_QRS	0.02	32	150	TIK	True	almost_curvature	0.01319843096835437	0.017032815805631884
gaussian_QRS	0.02	32	150	TIK	True	weighted_abs_torsion	0.09235247007981173	0.08291388132136436
gaussian_QRS	0.02	33	40	FD	False	abs_torsion	0.1316068968835891	0.08846947673435793
gaussian_QRS	0.02	33	40	FD	False	curvature	0.002818754203758862	0.0029891944515301745
gaussian_QRS	0.02	33	40	FD	False	almost_curvature	0.01678926854164122	0.017032815805631884
gaussian_QRS	0.02	33	40	FD	False	weighted_abs_torsion	0.09431445927269942	0.08291388132136436
gaussian_QRS	0.02	33	40	SG	False	abs_torsion	0.12872087320890696	0.08846947673435793
gaussian_QRS	0.02	33	40	SG	False	curvature	0.0024723141265912164	0.0029891944515301745
gaussian_QRS	0.02	33	40	SG	False	almost_curvature	0.01679492548682128	0.017032815805631884
gaussian_QRS	0.02	33	40	SG	False	weighted_abs_torsion	0.10107968059417559	0.08291388132136436
gaussian_QRS	0.02	33	40	SPEC	False	abs_torsion	0.13572403320345208	0.08846947673435793
gaussian_QRS	0.02	33	40	SPEC	False	curvature	0.0028933105011123214	0.0029891944515301745
gaussian_QRS	0.02	33	40	SPEC	False	almost_curvature	0.016935861906183885	0.017032815805631884
gaussian_QRS	0.02	33	40	SPEC	False	weighted_abs_torsion	0.09541361319685772	0.08291388132136436
gaussian_QRS	0.02	33	40	SG0SPEC	False	abs_torsion	0.13059904316617515	0.08846947673435793
gaussian_QRS	0.02	33	40	SG0SPEC	False	curvature	0.0028335542028270337	0.0029891944515301745
gaussian_QRS	0.02	33	40	SG0SPEC	False	almost_curvature	0.01676897441473616	0.017032815805631884
gaussian_QRS	0.02	33	40	SG0SPEC	False	weighted_abs_torsion	0.09664415538440908	0.08291388132136436
gaussian_QRS	0.02	33	40	TIK	False	abs_torsion	0.12753790998932307	0.08846947673435793
gaussian_QRS	0.02	33	40	TIK	False	curvature	0.0028328338188615505	0.0029891944515301745
gaussian_QRS	0.02	33	40	TIK	False	almost_curvature	0.016789627097935515	0.017032815805631884
gaussian_QRS	0.02	33	40	TIK	False	weighted_abs_torsion	0.09855575138165114	0.08291388132136436
gaussian_QRS	0.02	33	100	FD	False	abs_torsion	0.32798240603961754	0.08846947673435793
gaussian_QRS	0.02	33	100	FD	False	curvature	0.0037784855829768793	0.0029891944515301745
gaussian_QRS	0.02	33	100	FD	False	almost_curvature	0.017975501864054354	0.017032815805631884
gaussian_QRS	0.02	33	100	FD	False	weighted_abs_torsion	0.1066276078665293	0.08291388132136436
gaussian_QRS	0.02	33	100	SG	False	abs_torsion	0.1946489082767291	0.08846947673435793
gaussian_QRS	0.02	33	100	SG	False	curvature	0.0025981300570447246	0.0029891944515301745
gaussian_QRS	0.02	33	100	SG	False	almost_curvature	0.017537045168235683	0.017032815805631884
gaussian_QRS	0.02	33	100	SG	False	weighted_abs_torsion	0.09600202434386312	0.08291388132136436
gaussian_QRS	0.02	33	100	SPEC	False	abs_torsion	0.44503961225466515	0.08846947673435793
gaussian_QRS	0.02	33	100	SPEC	False	curvature	0.0043724858523753575	0.0029891944515301745
gaussian_QRS	0.02	33	100	SPEC	False	almost_curvature	0.01848380273844543	0.017032815805631884
gaussian_QRS	0.02	33	100	SPEC	False	weighted_abs_torsion	0.15252368990618898	0.08291388132136436
gaussian_QRS	0.02	33	100	SG0SPEC	False	abs_torsion	0.28759658952652967	0.08846947673435793
gaussian_QRS	0.02	33	100	SG0SPEC	False	curvature	0.003160108506652308	0.0029891944515301745
gaussian_QRS	0.02	33	100	SG0SPEC	False	almost_curvature	0.017408470814699	0.017032815805631884
gaussian_QRS	0.02	33	100	SG0SPEC	False	weighted_abs_torsion	0.08690062379766533	0.08291388132136436
gaussian_QRS	0.02	33	100	TIK	False	abs_torsion	0.17873713095785976	0.08846947673435793
gaussian_QRS	0.02	33	100	TIK	False	curvature	0.0029566236294860776	0.0029891944515301745
gaussian_QRS	0.02	33	100	TIK	False	almost_curvature	0.017104422392046827	0.017032815805631884
gaussian_QRS	0.02	33	100	TIK	False	weighted_abs_torsion	0.08902794823143002	0.08291388132136436
gaussian_QRS	0.02	33	150	FD	False	abs_torsion	0.31705184273543435	0.08846947673435793
gaussian_QRS	0.02	33	150	FD	False	curvature	0.0046804781766020195	0.0029891944515301745
gaussian_QRS	0.02	33	150	FD	False	almost_curvature	0.018683443888265743	0.017032815805631884
gaussian_QRS	0.02	33	150	FD	False	weighted_abs_torsion	0.15141996902437554	0.08291388132136436
gaussian_QRS	0.02	33	150	SG	False	abs_torsion	0.21805280654645975	0.08846947673435793
gaussian_QRS	0.02	33	150	SG	False	curvature	0.002606079708408778	0.0029891944515301745
gaussian_QRS	0.02	33	150	SG	False	almost_curvature	0.017558530183069687	0.017032815805631884
gaussian_QRS	0.02	33	150	SG	False	weighted_abs_torsion	0.09611092848484155	0.08291388132136436
gaussian_QRS	0.02	33	150	SPEC	False	abs_torsion	0.6475280881808454	0.08846947673435793
gaussian_QRS	0.02	33	150	SPEC	False	curvature	0.007740678279678809	0.0029891944515301745
gaussian_QRS	0.02	33	150	SPEC	False	almost_curvature	0.020756819361140898	0.017032815805631884
gaussian_QRS	0.02	33	150	SPEC	False	weighted_abs_torsion	0.3074603615221222	0.08291388132136436
gaussian_QRS	0.02	33	150	SG0SPEC	False	abs_torsion	0.5058977898763741	0.08846947673435793
gaussian_QRS	0.02	33	150	SG0SPEC	False	curvature	0.003409641342544574	0.0029891944515301745
gaussian_QRS	0.02	33	150	SG0SPEC	False	almost_curvature	0.01754419215910826	0.017032815805631884
gaussian_QRS	0.02	33	150	SG0SPEC	False	weighted_abs_torsion	0.11939637396631746	0.08291388132136436
gaussian_QRS	0.02	33	150	TIK	False	abs_torsion	0.1839556917965534	0.08846947673435793
gaussian_QRS	0.02	33	150	TIK	False	curvature	0.002957737731940027	0.0029891944515301745
gaussian_QRS	0.02	33	150	TIK	False	almost_curvature	0.017104531540153612	0.017032815805631884
gaussian_QRS	0.02	33	150	TIK	False	weighted_abs_torsion	0.08919190989150626	0.08291388132136436
gaussian_QRS	0.02	33	150	FD	True	abs_torsion	0.1368051047090771	0.08846947673435793
gaussian_QRS	0.02	33	150	FD	True	curvature	0.002030618928962654	0.0029891944515301745
gaussian_QRS	0.02	33	150	FD	True	almost_curvature	0.013516077611807831	0.017032815805631884
gaussian_QRS	0.02	33	150	FD	True	weighted_abs_torsion	0.09197416872632494	0.08291388132136436
gaussian_QRS	0.02	33	150	SG	True	abs_torsion	0.1463434271770591	0.08846947673435793
gaussian_QRS	0.02	33	150	SG	True	curvature	0.0020280918532065715	0.0029891944515301745
gaussian_QRS	0.02	33	150	SG	True	almost_curvature	0.013511829532312353	0.017032815805631884
gaussian_QRS	0.02	33	150	SG	True	weighted_abs_torsion	0.09224020672217978	0.08291388132136436
gaussian_QRS	0.02	33	150	SPEC	True	abs_torsion	0.13676567156410727	0.08846947673435793
gaussian_QRS	0.02	33	150	SPEC	True	curvature	0.0020306689727017995	0.0029891944515301745
gaussian_QRS	0.02	33	150	SPEC	True	almost_curvature	0.013516114871598756	0.017032815805631884
gaussian_QRS	0.02	33	150	SPEC	True	weighted_abs_torsion	0.09197069840056715	0.08291388132136436
gaussian_QRS	0.02	33	150	SG0SPEC	True	abs_torsion	0.12175084041098456	0.08846947673435793
gaussian_QRS	0.02	33	150	SG0SPEC	True	curvature	0.0020223939235316348	0.0029891944515301745
gaussian_QRS	0.02	33	150	SG0SPEC	True	almost_curvature	0.013510386403665347	0.017032815805631884
gaussian_QRS	0.02	33	150	SG0SPEC	True	weighted_abs_torsion	0.09271587457762807	0.08291388132136436
gaussian_QRS	0.02	33	150	TIK	True	abs_torsion	0.10758009163473307	0.08846947673435793
gaussian_QRS	0.02	33	150	TIK	True	curvature	0.002013248451155439	0.0029891944515301745
gaussian_QRS	0.02	33	150	TIK	True	almost_curvature	0.01345884889508735	0.017032815805631884
gaussian_QRS	0.02	33	150	TIK	True	weighted_abs_torsion	0.09390420290471786	0.08291388132136436
gaussian_QRS	0.02	34	40	FD	False	abs_torsion	0.13629746000269746	0.08846947673435793
gaussian_QRS	0.02	34	40	FD	False	curvature	0.0028192890675766474	0.0029891944515301745
gaussian_QRS	0.02	34	40	FD	False	almost_curvature	0.016558643537676655	0.017032815805631884
gaussian_QRS	0.02	34	40	FD	False	weighted_abs_torsion	0.09835329411885539	0.08291388132136436
gaussian_QRS	0.02	34	40	SG	False	abs_torsion	0.13722484551101952	0.08846947673435793
gaussian_QRS	0.02	34	40	SG	False	curvature	0.002459406153660867	0.0029891944515301745
gaussian_QRS	0.02	34	40	SG	False	almost_curvature	0.016562476983998483	0.017032815805631884
gaussian_QRS	0.02	34	40	SG	False	weighted_abs_torsion	0.10446433062668518	0.08291388132136436
gaussian_QRS	0.02	34	40	SPEC	False	abs_torsion	0.13185784615396687	0.08846947673435793
gaussian_QRS	0.02	34	40	SPEC	False	curvature	0.0028975529742096225	0.0029891944515301745
gaussian_QRS	0.02	34	40	SPEC	False	almost_curvature	0.016704359483829305	0.017032815805631884
gaussian_QRS	0.02	34	40	SPEC	False	weighted_abs_torsion	0.09968247046385358	0.08291388132136436
gaussian_QRS	0.02	34	40	SG0SPEC	False	abs_torsion	0.14499024353671774	0.08846947673435793
gaussian_QRS	0.02	34	40	SG0SPEC	False	curvature	0.002830337472853015	0.0029891944515301745
gaussian_QRS	0.02	34	40	SG0SPEC	False	almost_curvature	0.016536000805818955	0.017032815805631884
gaussian_QRS	0.02	34	40	SG0SPEC	False	weighted_abs_torsion	0.10071826285371854	0.08291388132136436
gaussian_QRS	0.02	34	40	TIK	False	abs_torsion	0.12702362396500938	0.08846947673435793
gaussian_QRS	0.02	34	40	TIK	False	curvature	0.002822650128554149	0.0029891944515301745
gaussian_QRS	0.02	34	40	TIK	False	almost_curvature	0.01654514885493307	0.017032815805631884
gaussian_QRS	0.02	34	40	TIK	False	weighted_abs_torsion	0.1023991724875092	0.08291388132136436
gaussian_QRS	0.02	34	100	FD	False	abs_torsion	0.20326259204490663	0.08846947673435793
gaussian_QRS	0.02	34	100	FD	False	curvature	0.0035836540186744655	0.0029891944515301745
gaussian_QRS	0.02	34	100	FD	False	almost_curvature	0.01795971604083131	0.017032815805631884
gaussian_QRS	0.02	34	100	FD	False	weighted_abs_torsion	0.09091747606269582	0.08291388132136436
gaussian_QRS	0.02	34	100	SG	False	abs_torsion	0.24460655986583726	0.08846947673435793
gaussian_QRS	0.02	34	100	SG	False	curvature	0.002570732017385923	0.0029891944515301745
gaussian_QRS	0.02	34	100	SG	False	almost_curvature	0.017312363329058944	0.017032815805631884
gaussian_QRS	0.02	34	100	SG	False	weighted_abs_torsion	0.09856719135292137	0.08291388132136436
gaussian_QRS	0.02	34	100	SPEC	False	abs_torsion	0.3090410181038472	0.08846947673435793
gaussian_QRS	0.02	34	100	SPEC	False	curvature	0.004107827385237127	0.0029891944515301745
gaussian_QRS	0.02	34	100	SPEC	False	almost_curvature	0.018409711999703326	0.017032815805631884
gaussian_QRS	0.02	34	100	SPEC	False	weighted_abs_torsion	0.12136551501905098	0.08291388132136436
gaussian_QRS	0.02	34	100	SG0SPEC	False	abs_torsion	0.2212383913879637	0.08846947673435793
gaussian_QRS	0.02	34	100	SG0SPEC	False	curvature	0.003082747814262735	0.0029891944515301745
gaussian_QRS	0.02	34	100	SG0SPEC	False	almost_curvature	0.017053148831966677	0.017032815805631884
gaussian_QRS	0.02	34	100	SG0SPEC	False	weighted_abs_torsion	0.09481014256631214	0.08291388132136436
gaussian_QRS	0.02	34	100	TIK	False	abs_torsion	0.13961792791503663	0.08846947673435793
gaussian_QRS	0.02	34	100	TIK	False	curvature	0.0029444963299692308	0.0029891944515301745
gaussian_QRS	0.02	34	100	TIK	False	almost_curvature	0.01686891680630273	0.017032815805631884
gaussian_QRS	0.02	34	100	TIK	False	weighted_abs_torsion	0.09382226282805481	0.08291388132136436
gaussian_QRS	0.02	34	150	FD	False	abs_torsion	0.29963154621381494	0.08846947673435793
gaussian_QRS	0.02	34	150	FD	False	curvature	0.004404611540292173	0.0029891944515301745
gaussian_QRS	0.02	34	150	FD	False	almost_curvature	0.01854452867259332	0.017032815805631884
gaussian_QRS	0.02	34	150	FD	False	weighted_abs_torsion	0.1328683848059115	0.08291388132136436
gaussian_QRS	0.02	34	150	SG	False	abs_torsion	0.24531968084726397	0.08846947673435793
gaussian_QRS	0.02	34	150	SG	False	curvature	0.002574004495083331	0.0029891944515301745
gaussian_QRS	0.02	34	150	SG	False	almost_curvature	0.017358731009483867	0.017032815805631884
gaussian_QRS	0.02	34	150	SG	False	weighted_abs_torsion	0.09901732778717436	0.08291388132136436
gaussian_QRS	0.02	34	150	SPEC	False	abs_torsion	0.6041637951867356	0.08846947673435793
gaussian_QRS	0.02	34	150	SPEC	False	curvature	0.0072923890238713275	0.0029891944515301745
gaussian_QRS	0.02	34	150	SPEC	False	almost_curvature	0.020427605909079237	0.017032815805631884
gaussian_QRS	0.02	34	150	SPEC	False	weighted_abs_torsion	0.33045599270131343	0.08291388132136436
gaussian_QRS	0.02	34	150	SG0SPEC	False	abs_torsion	0.35715120986122856	0.08846947673435793
gaussian_QRS	0.02	34	150	SG0SPEC	False	curvature	0.003253945670873057	0.0029891944515301745
gaussian_QRS	0.02	34	150	SG0SPEC	False	almost_curvature	0.017155658514139038	0.017032815805631884
gaussian_QRS	0.02	34	150	SG0SPEC	False	weighted_abs_torsion	0.1168190213462918	0.08291388132136436
gaussian_QRS	0.02	34	150	TIK	False	abs_torsion	0.14128212650114985	0.08846947673435793
gaussian_QRS	0.02	34	150	TIK	False	curvature	0.0029449283799279817	0.0029891944515301745
gaussian_QRS	0.02	34	150	TIK	False	almost_curvature	0.016869794699061722	0.017032815805631884
gaussian_QRS	0.02	34	150	TIK	False	weighted_abs_torsion	0.09383379152485422	0.08291388132136436
gaussian_QRS	0.02	34	150	FD	True	abs_torsion	0.11309365991579261	0.08846947673435793
gaussian_QRS	0.02	34	150	FD	True	curvature	0.002022904343016318	0.0029891944515301745
gaussian_QRS	0.02	34	150	FD	True	almost_curvature	0.013334205593098444	0.017032815805631884
gaussian_QRS	0.02	34	150	FD	True	weighted_abs_torsion	0.09491466013001129	0.08291388132136436
gaussian_QRS	0.02	34	150	SG	True	abs_torsion	0.11305248441614121	0.08846947673435793
gaussian_QRS	0.02	34	150	SG	True	curvature	0.0020211522155841283	0.0029891944515301745
gaussian_QRS	0.02	34	150	SG	True	almost_curvature	0.013332801192424337	0.017032815805631884
gaussian_QRS	0.02	34	150	SG	True	weighted_abs_torsion	0.09511850444499653	0.08291388132136436
gaussian_QRS	0.02	34	150	SPEC	True	abs_torsion	0.11307296348265483	0.08846947673435793
gaussian_QRS	0.02	34	150	SPEC	True	curvature	0.0020229412712709756	0.0029891944515301745
gaussian_QRS	0.02	34	150	SPEC	True	almost_curvature	0.01333422933315893	0.017032815805631884
gaussian_QRS	0.02	34	150	SPEC	True	weighted_abs_torsion	0.09491380967152077	0.08291388132136436
gaussian_QRS	0.02	34	150	SG0SPEC	True	abs_torsion	0.11543959402298107	0.08846947673435793
gaussian_QRS	0.02	34	150	SG0SPEC	True	curvature	0.002015713217772948	0.0029891944515301745
gaussian_QRS	0.02	34	150	SG0SPEC	True	almost_curvature	0.013332824610720568	0.017032815805631884
gaussian_QRS	0.02	34	150	SG0SPEC	True	weighted_abs_torsion	0.09529944385595482	0.08291388132136436
gaussian_QRS	0.02	34	150	TIK	True	abs_torsion	0.11583931259463946	0.08846947673435793
gaussian_QRS	0.02	34	150	TIK	True	curvature	0.00200513356156257	0.0029891944515301745
gaussian_QRS	0.02	34	150	TIK	True	almost_curvature	0.013280736450757679	0.017032815805631884
gaussian_QRS	0.02	34	150	TIK	True	weighted_abs_torsion	0.09600138611549014	0.08291388132136436
gaussian_QRS	0.02	35	40	FD	False	abs_torsion	0.12806361089013904	0.08846947673435793
gaussian_QRS	0.02	35	40	FD	False	curvature	0.0028012767369268434	0.0029891944515301745
gaussian_QRS	0.02	35	40	FD	False	almost_curvature	0.01641577730623322	0.017032815805631884
gaussian_QRS	0.02	35	40	FD	False	weighted_abs_torsion	0.09541192516686406	0.08291388132136436
gaussian_QRS	0.02	35	40	SG	False	abs_torsion	0.1317303347072119	0.08846947673435793
gaussian_QRS	0.02	35	40	SG	False	curvature	0.002437593038926947	0.0029891944515301745
gaussian_QRS	0.02	35	40	SG	False	almost_curvature	0.016420985515531554	0.017032815805631884
gaussian_QRS	0.02	35	40	SG	False	weighted_abs_torsion	0.10167668501212077	0.08291388132136436
gaussian_QRS	0.02	35	40	SPEC	False	abs_torsion	0.12642632820372757	0.08846947673435793
gaussian_QRS	0.02	35	40	SPEC	False	curvature	0.0028807118517620843	0.0029891944515301745
gaussian_QRS	0.02	35	40	SPEC	False	almost_curvature	0.01655840209011288	0.017032815805631884
gaussian_QRS	0.02	35	40	SPEC	False	weighted_abs_torsion	0.09690677752319078	0.08291388132136436
gaussian_QRS	0.02	35	40	SG0SPEC	False	abs_torsion	0.14185620520283898	0.08846947673435793
gaussian_QRS	0.02	35	40	SG0SPEC	False	curvature	0.0028093185211060614	0.0029891944515301745
gaussian_QRS	0.02	35	40	SG0SPEC	False	almost_curvature	0.01639709704662185	0.017032815805631884
gaussian_QRS	0.02	35	40	SG0SPEC	False	weighted_abs_torsion	0.09765194827708354	0.08291388132136436
gaussian_QRS	0.02	35	40	TIK	False	abs_torsion	0.15106846447295474	0.08846947673435793
gaussian_QRS	0.02	35	40	TIK	False	curvature	0.00279541151150395	0.0029891944515301745
gaussian_QRS	0.02	35	40	TIK	False	almost_curvature	0.016420089262771453	0.017032815805631884
gaussian_QRS	0.02	35	40	TIK	False	weighted_abs_torsion	0.0987301511204993	0.08291388132136436
gaussian_QRS	0.02	35	100	FD	False	abs_torsion	0.2968068154045781	0.08846947673435793
gaussian_QRS	0.02	35	100	FD	False	curvature	0.003538479582164587	0.0029891944515301745
gaussian_QRS	0.02	35	100	FD	False	almost_curvature	0.017419722798093635	0.017032815805631884
gaussian_QRS	0.02	35	100	FD	False	weighted_abs_torsion	0.11067455797071622	0.08291388132136436
gaussian_QRS	0.02	35	100	SG	False	abs_torsion	0.20221669574768714	0.08846947673435793
gaussian_QRS	0.02	35	100	SG	False	curvature	0.0025796072407620464	0.0029891944515301745
gaussian_QRS	0.02	35	100	SG	False	almost_curvature	0.016983738746886908	0.017032815805631884
gaussian_QRS	0.02	35	100	SG	False	weighted_abs_torsion	0.09405275335592579	0.08291388132136436
gaussian_QRS	0.02	35	100	SPEC	False	abs_torsion	0.3804169770370178	0.08846947673435793
gaussian_QRS	0.02	35	100	SPEC	False	curvature	0.004142636734213341	0.0029891944515301745
gaussian_QRS	0.02	35	100	SPEC	False	almost_curvature	0.017818378089116897	0.017032815805631884
gaussian_QRS	0.02	35	100	SPEC	False	weighted_abs_torsion	0.1655152671507024	0.08291388132136436
gaussian_QRS	0.02	35	100	SG0SPEC	False	abs_torsion	0.21098684705736445	0.08846947673435793
gaussian_QRS	0.02	35	100	SG0SPEC	False	curvature	0.003108908307291091	0.0029891944515301745
gaussian_QRS	0.02	35	100	SG0SPEC	False	almost_curvature	0.01683609162308016	0.017032815805631884
gaussian_QRS	0.02	35	100	SG0SPEC	False	weighted_abs_torsion	0.0850363915853841	0.08291388132136436
gaussian_QRS	0.02	35	100	TIK	False	abs_torsion	0.1613306425473944	0.08846947673435793
gaussian_QRS	0.02	35	100	TIK	False	curvature	0.0029608242628262533	0.0029891944515301745
gaussian_QRS	0.02	35	100	TIK	False	almost_curvature	0.016697601114924104	0.017032815805631884
gaussian_QRS	0.02	35	100	TIK	False	weighted_abs_torsion	0.09096730705021493	0.08291388132136436
gaussian_QRS	0.02	35	150	FD	False	abs_torsion	0.3801568077230623	0.08846947673435793
gaussian_QRS	0.02	35	150	FD	False	curvature	0.004849181359050984	0.0029891944515301745
gaussian_QRS	0.02	35	150	FD	False	almost_curvature	0.018413151881305774	0.017032815805631884
gaussian_QRS	0.02	35	150	FD	False	weighted_abs_torsion	0.16901328270673668	0.08291388132136436
gaussian_QRS	0.02	35	150	SG	False	abs_torsion	0.2190321922239466	0.08846947673435793
gaussian_QRS	0.02	35	150	SG	False	curvature	0.00259405321750377	0.0029891944515301745
gaussian_QRS	0.02	35	150	SG	False	almost_curvature	0.01699498899182008	0.017032815805631884
gaussian_QRS	0.02	35	150	SG	False	weighted_abs_torsion	0.09484421705196988	0.08291388132136436
gaussian_QRS	0.02	35	150	SPEC	False	abs_torsion	0.6870752365585323	0.08846947673435793
gaussian_QRS	0.02	35	150	SPEC	False	curvature	0.008732173175562007	0.0029891944515301745
gaussian_QRS	0.02	35	150	SPEC	False	almost_curvature	0.02146915170586753	0.017032815805631884
gaussian_QRS	0.02	35	150	SPEC	False	weighted_abs_torsion	0.32669186926272054	0.08291388132136436
gaussian_QRS	0.02	35	150	SG0SPEC	False	abs_torsion	0.37129801816560615	0.08846947673435793
gaussian_QRS	0.02	35	150	SG0SPEC	False	curvature	0.0035000429354528186	0.0029891944515301745
gaussian_QRS	0.02	35	150	SG0SPEC	False	almost_curvature	0.017004172572198793	0.017032815805631884
gaussian_QRS	0.02	35	150	SG0SPEC	False	weighted_abs_torsion	0.11328820136866037	0.08291388132136436
gaussian_QRS	0.02	35	150	TIK	False	abs_torsion	0.15920818109807783	0.08846947673435793
gaussian_QRS	0.02	35	150	TIK	False	curvature	0.002961138953412129	0.0029891944515301745
gaussian_QRS	0.02	35	150	TIK	False	almost_curvature	0.016698796764270177	0.017032815805631884
gaussian_QRS	0.02	35	150	TIK	False	weighted_abs_torsion	0.09101249309845039	0.08291388132136436
gaussian_QRS	0.02	35	150	FD	True	abs_torsion	0.12827212102856006	0.08846947673435793
gaussian_QRS	0.02	35	150	FD	True	curvature	0.002003126792779207	0.0029891944515301745
gaussian_QRS	0.02	35	150	FD	True	almost_curvature	0.013243788756748625	0.017032815805631884
gaussian_QRS	0.02	35	150	FD	True	weighted_abs_torsion	0.09155371328542919	0.08291388132136436
gaussian_QRS	0.02	35	150	SG	True	abs_torsion	0.12793787059976824	0.08846947673435793
gaussian_QRS	0.02	35	150	SG	True	curvature	0.002000139199114918	0.0029891944515301745
gaussian_QRS	0.02	35	150	SG	True	almost_curvature	0.013241352607635417	0.017032815805631884
gaussian_QRS	0.02	35	150	SG	True	weighted_abs_torsion	0.09180552984042095	0.08291388132136436
gaussian_QRS	0.02	35	150	SPEC	True	abs_torsion	0.1283446137562104	0.08846947673435793
gaussian_QRS	0.02	35	150	SPEC	True	curvature	0.002003186228781844	0.0029891944515301745
gaussian_QRS	0.02	35	150	SPEC	True	almost_curvature	0.013243815741031654	0.017032815805631884
gaussian_QRS	0.02	35	150	SPEC	True	weighted_abs_torsion	0.09155181593257422	0.08291388132136436
gaussian_QRS	0.02	35	150	SG0SPEC	True	abs_torsion	0.12138721586012018	0.08846947673435793
gaussian_QRS	0.02	35	150	SG0SPEC	True	curvature	0.0019922913362722277	0.0029891944515301745
gaussian_QRS	0.02	35	150	SG0SPEC	True	almost_curvature	0.013240949693033905	0.017032815805631884
gaussian_QRS	0.02	35	150	SG0SPEC	True	weighted_abs_torsion	0.09206470258308262	0.08291388132136436
gaussian_QRS	0.02	35	150	TIK	True	abs_torsion	0.12471071105031797	0.08846947673435793
gaussian_QRS	0.02	35	150	TIK	True	curvature	0.0019783307923194717	0.0029891944515301745
gaussian_QRS	0.02	35	150	TIK	True	almost_curvature	0.013195881473877546	0.017032815805631884
gaussian_QRS	0.02	35	150	TIK	True	weighted_abs_torsion	0.0928139734282029	0.08291388132136436
gaussian_QRS	0.02	36	40	FD	False	abs_torsion	0.14600143774208374	0.08846947673435793
gaussian_QRS	0.02	36	40	FD	False	curvature	0.002815449874628225	0.0029891944515301745
gaussian_QRS	0.02	36	40	FD	False	almost_curvature	0.016351163373543816	0.017032815805631884
gaussian_QRS	0.02	36	40	FD	False	weighted_abs_torsion	0.10068600058693535	0.08291388132136436
gaussian_QRS	0.02	36	40	SG	False	abs_torsion	0.11209735621595114	0.08846947673435793
gaussian_QRS	0.02	36	40	SG	False	curvature	0.0024508141963996847	0.0029891944515301745
gaussian_QRS	0.02	36	40	SG	False	almost_curvature	0.016358202851368703	0.017032815805631884
gaussian_QRS	0.02	36	40	SG	False	weighted_abs_torsion	0.10531279778525476	0.08291388132136436
gaussian_QRS	0.02	36	40	SPEC	False	abs_torsion	0.17569903273680842	0.08846947673435793
gaussian_QRS	0.02	36	40	SPEC	False	curvature	0.0028951500609611727	0.0029891944515301745
gaussian_QRS	0.02	36	40	SPEC	False	almost_curvature	0.01648852388748647	0.017032815805631884
gaussian_QRS	0.02	36	40	SPEC	False	weighted_abs_torsion	0.10284312690019093	0.08291388132136436
gaussian_QRS	0.02	36	40	SG0SPEC	False	abs_torsion	0.12717509040105282	0.08846947673435793
gaussian_QRS	0.02	36	40	SG0SPEC	False	curvature	0.0028242005015645887	0.0029891944515301745
gaussian_QRS	0.02	36	40	SG0SPEC	False	almost_curvature	0.016334711985230253	0.017032815805631884
gaussian_QRS	0.02	36	40	SG0SPEC	False	weighted_abs_torsion	0.10258868129336118	0.08291388132136436
gaussian_QRS	0.02	36	40	TIK	False	abs_torsion	0.12594927405385298	0.08846947673435793
gaussian_QRS	0.02	36	40	TIK	False	curvature	0.002811315624038669	0.0029891944515301745
gaussian_QRS	0.02	36	40	TIK	False	almost_curvature	0.016355063614451062	0.017032815805631884
gaussian_QRS	0.02	36	40	TIK	False	weighted_abs_torsion	0.10272967969833997	0.08291388132136436
gaussian_QRS	0.02	36	100	FD	False	abs_torsion	0.2953448835352835	0.08846947673435793
gaussian_QRS	0.02	36	100	FD	False	curvature	0.0038700796655103896	0.0029891944515301745
gaussian_QRS	0.02	36	100	FD	False	almost_curvature	0.017606335906927097	0.017032815805631884
gaussian_QRS	0.02	36	100	FD	False	weighted_abs_torsion	0.1085063756390546	0.08291388132136436
gaussian_QRS	0.02	36	100	SG	False	abs_torsion	0.33663112298352604	0.08846947673435793
gaussian_QRS	0.02	36	100	SG	False	curvature	0.0025849791955203636	0.0029891944515301745
gaussian_QRS	0.02	36	100	SG	False	almost_curvature	0.016882057930819067	0.017032815805631884
gaussian_QRS	0.02	36	100	SG	False	weighted_abs_torsion	0.10704170349000863	0.08291388132136436
gaussian_QRS	0.02	36	100	SPEC	False	abs_torsion	0.357336761039575	0.08846947673435793
gaussian_QRS	0.02	36	100	SPEC	False	curvature	0.004619889519703812	0.0029891944515301745
gaussian_QRS	0.02	36	100	SPEC	False	almost_curvature	0.01821662521546448	0.017032815805631884
gaussian_QRS	0.02	36	100	SPEC	False	weighted_abs_torsion	0.14099252907830162	0.08291388132136436
gaussian_QRS	0.02	36	100	SG0SPEC	False	abs_torsion	0.21744816331908448	0.08846947673435793
gaussian_QRS	0.02	36	100	SG0SPEC	False	curvature	0.0031163108641635725	0.0029891944515301745
gaussian_QRS	0.02	36	100	SG0SPEC	False	almost_curvature	0.016872601669747016	0.017032815805631884
gaussian_QRS	0.02	36	100	SG0SPEC	False	weighted_abs_torsion	0.1034483101634268	0.08291388132136436
gaussian_QRS	0.02	36	100	TIK	False	abs_torsion	0.14247251300250569	0.08846947673435793
gaussian_QRS	0.02	36	100	TIK	False	curvature	0.0029697729522981846	0.0029891944515301745
gaussian_QRS	0.02	36	100	TIK	False	almost_curvature	0.0166061545524043	0.017032815805631884
gaussian_QRS	0.02	36	100	TIK	False	weighted_abs_torsion	0.10015230981316296	0.08291388132136436
gaussian_QRS	0.02	36	150	FD	False	abs_torsion	0.3540813074279424	0.08846947673435793
gaussian_QRS	0.02	36	150	FD	False	curvature	0.0049941451224488325	0.0029891944515301745
gaussian_QRS	0.02	36	150	FD	False	almost_curvature	0.01895715065599556	0.017032815805631884
gaussian_QRS	0.02	36	150	FD	False	weighted_abs_torsion	0.1480920453742919	0.08291388132136436
gaussian_QRS	0.02	36	150	SG	False	abs_torsion	0.3352834539681024	0.08846947673435793
gaussian_QRS	0.02	36	150	SG	False	curvature	0.0025964186383253015	0.0029891944515301745
gaussian_QRS	0.02	36	150	SG	False	almost_curvature	0.01693821768044469	0.017032815805631884
gaussian_QRS	0.02	36	150	SG	False	weighted_abs_torsion	0.10836284673348348	0.08291388132136436
gaussian_QRS	0.02	36	150	SPEC	False	abs_torsion	0.5512490807913973	0.08846947673435793
gaussian_QRS	0.02	36	150	SPEC	False	curvature	0.008451506787971508	0.0029891944515301745
gaussian_QRS	0.02	36	150	SPEC	False	almost_curvature	0.02153594671072462	0.017032815805631884
gaussian_QRS	0.02	36	150	SPEC	False	weighted_abs_torsion	0.31931956002278983	0.08291388132136436
gaussian_QRS	0.02	36	150	SG0SPEC	False	abs_torsion	0.32650483552644516	0.08846947673435793
gaussian_QRS	0.02	36	150	SG0SPEC	False	curvature	0.0033319316627564224	0.0029891944515301745
gaussian_QRS	0.02	36	150	SG0SPEC	False	almost_curvature	0.017068018621627663	0.017032815805631884
gaussian_QRS	0.02	36	150	SG0SPEC	False	weighted_abs_torsion	0.11478630497384848	0.08291388132136436
gaussian_QRS	0.02	36	150	TIK	False	abs_torsion	0.1374808923272654	0.08846947673435793
gaussian_QRS	0.02	36	150	TIK	False	curvature	0.0029715891287355875	0.0029891944515301745
gaussian_QRS	0.02	36	150	TIK	False	almost_curvature	0.0166069437374306	0.017032815805631884
gaussian_QRS	0.02	36	150	TIK	False	weighted_abs_torsion	0.1001820083399438	0.08291388132136436
gaussian_QRS	0.02	36	150	FD	True	abs_torsion	0.11503410011524876	0.08846947673435793
gaussian_QRS	0.02	36	150	FD	True	curvature	0.0020137587446926604	0.0029891944515301745
gaussian_QRS	0.02	36	150	FD	True	almost_curvature	0.013279313477463	0.017032815805631884
gaussian_QRS	0.02	36	150	FD	True	weighted_abs_torsion	0.09398785168424545	0.08291388132136436
gaussian_QRS	0.02	36	150	SG	True	abs_torsion	0.11512582429598402	0.08846947673435793
gaussian_QRS	0.02	36	150	SG	True	curvature	0.0020110330417417764	0.0029891944515301745
gaussian_QRS	0.02	36	150	SG	True	almost_curvature	0.013276969681279477	0.017032815805631884
gaussian_QRS	0.02	36	150	SG	True	weighted_abs_torsion	0.09413215694588557	0.08291388132136436
gaussian_QRS	0.02	36	150	SPEC	True	abs_torsion	0.11507276069448993	0.08846947673435793
gaussian_QRS	0.02	36	150	SPEC	True	curvature	0.0020138132928170047	0.0029891944515301745
gaussian_QRS	0.02	36	150	SPEC	True	almost_curvature	0.013279336113910582	0.017032815805631884
gaussian_QRS	0.02	36	150	SPEC	True	weighted_abs_torsion	0.0939892542289936	0.08291388132136436
gaussian_QRS	0.02	36	150	SG0SPEC	True	abs_torsion	0.11175356008772586	0.08846947673435793
gaussian_QRS	0.02	36	150	SG0SPEC	True	curvature	0.002004134257973415	0.0029891944515301745
gaussian_QRS	0.02	36	150	SG0SPEC	True	almost_curvature	0.013276617504201232	0.017032815805631884
gaussian_QRS	0.02	36	150	SG0SPEC	True	weighted_abs_torsion	0.0939557798809421	0.08291388132136436
gaussian_QRS	0.02	36	150	TIK	True	abs_torsion	0.10842461921446607	0.08846947673435793
gaussian_QRS	0.02	36	150	TIK	True	curvature	0.0019911953745404866	0.0029891944515301745
gaussian_QRS	0.02	36	150	TIK	True	almost_curvature	0.013226761901522877	0.017032815805631884
gaussian_QRS	0.02	36	150	TIK	True	weighted_abs_torsion	0.09399117343729134	0.08291388132136436
gaussian_QRS	0.02	37	40	FD	False	abs_torsion	0.13971899503448598	0.08846947673435793
gaussian_QRS	0.02	37	40	FD	False	curvature	0.0027535438562410553	0.0029891944515301745
gaussian_QRS	0.02	37	40	FD	False	almost_curvature	0.01624895096423485	0.017032815805631884
gaussian_QRS	0.02	37	40	FD	False	weighted_abs_torsion	0.09748807273285935	0.08291388132136436
gaussian_QRS	0.02	37	40	SG	False	abs_torsion	0.11908009592777531	0.08846947673435793
gaussian_QRS	0.02	37	40	SG	False	curvature	0.002420501742468962	0.0029891944515301745
gaussian_QRS	0.02	37	40	SG	False	almost_curvature	0.016257909726740082	0.017032815805631884
gaussian_QRS	0.02	37	40	SG	False	weighted_abs_torsion	0.1029419306903325	0.08291388132136436
gaussian_QRS	0.02	37	40	SPEC	False	abs_torsion	0.1306554263652743	0.08846947673435793
gaussian_QRS	0.02	37	40	SPEC	False	curvature	0.0028256990580176763	0.0029891944515301745
gaussian_QRS	0.02	37	40	SPEC	False	almost_curvature	0.0163866604920015	0.017032815805631884
gaussian_QRS	0.02	37	40	SPEC	False	weighted_abs_torsion	0.098975228266233	0.08291388132136436
gaussian_QRS	0.02	37	40	SG0SPEC	False	abs_torsion	0.12467195579227393	0.08846947673435793
gaussian_QRS	0.02	37	40	SG0SPEC	False	curvature	0.002766288270374078	0.0029891944515301745
gaussian_QRS	0.02	37	40	SG0SPEC	False	almost_curvature	0.016241627151807225	0.017032815805631884
gaussian_QRS	0.02	37	40	SG0SPEC	False	weighted_abs_torsion	0.09964812389239494	0.08291388132136436
gaussian_QRS	0.02	37	40	TIK	False	abs_torsion	0.11119414248353163	0.08846947673435793
gaussian_QRS	0.02	37	40	TIK	False	curvature	0.0027647236869837053	0.0029891944515301745
gaussian_QRS	0.02	37	40	TIK	False	almost_curvature	0.016270733118307505	0.017032815805631884
gaussian_QRS	0.02	37	40	TIK	False	weighted_abs_torsion	0.10085183791844542	0.08291388132136436
gaussian_QRS	0.02	37	100	FD	False	abs_torsion	0.2411385271550106	0.08846947673435793
gaussian_QRS	0.02	37	100	FD	False	curvature	0.0034863915724576075	0.0029891944515301745
gaussian_QRS	0.02	37	100	FD	False	almost_curvature	0.017263150620857832	0.017032815805631884
gaussian_QRS	0.02	37	100	FD	False	weighted_abs_torsion	0.09131157662598609	0.08291388132136436
gaussian_QRS	0.02	37	100	SG	False	abs_torsion	0.21459193934691106	0.08846947673435793
gaussian_QRS	0.02	37	100	SG	False	curvature	0.002546049314764492	0.0029891944515301745
gaussian_QRS	0.02	37	100	SG	False	almost_curvature	0.01688381103846086	0.017032815805631884
gaussian_QRS	0.02	37	100	SG	False	weighted_abs_torsion	0.0942970269111593	0.08291388132136436
gaussian_QRS	0.02	37	100	SPEC	False	abs_torsion	0.3573718351716882	0.08846947673435793
gaussian_QRS	0.02	37	100	SPEC	False	curvature	0.004010187463240837	0.0029891944515301745
gaussian_QRS	0.02	37	100	SPEC	False	almost_curvature	0.01765805127208724	0.017032815805631884
gaussian_QRS	0.02	37	100	SPEC	False	weighted_abs_torsion	0.1121140255662834	0.08291388132136436
gaussian_QRS	0.02	37	100	SG0SPEC	False	abs_torsion	0.21966061550477925	0.08846947673435793
gaussian_QRS	0.02	37	100	SG0SPEC	False	curvature	0.0030529440533445702	0.0029891944515301745
gaussian_QRS	0.02	37	100	SG0SPEC	False	almost_curvature	0.016725095499507715	0.017032815805631884
gaussian_QRS	0.02	37	100	SG0SPEC	False	weighted_abs_torsion	0.08653333340277938	0.08291388132136436
gaussian_QRS	0.02	37	100	TIK	False	abs_torsion	0.14889603529797202	0.08846947673435793
gaussian_QRS	0.02	37	100	TIK	False	curvature	0.002896152443708009	0.0029891944515301745
gaussian_QRS	0.02	37	100	TIK	False	almost_curvature	0.01650457605667844	0.017032815805631884
gaussian_QRS	0.02	37	100	TIK	False	weighted_abs_torsion	0.09204832901161518	0.08291388132136436
gaussian_QRS	0.02	37	150	FD	False	abs_torsion	0.5104538109602259	0.08846947673435793
gaussian_QRS	0.02	37	150	FD	False	curvature	0.004153944499470978	0.0029891944515301745
gaussian_QRS	0.02	37	150	FD	False	almost_curvature	0.01793222693298161	0.017032815805631884
gaussian_QRS	0.02	37	150	FD	False	weighted_abs_torsion	0.14389022872321208	0.08291388132136436
gaussian_QRS	0.02	37	150	SG	False	abs_torsion	0.20797979296505983	0.08846947673435793
gaussian_QRS	0.02	37	150	SG	False	curvature	0.002549993487253482	0.0029891944515301745
gaussian_QRS	0.02	37	150	SG	False	almost_curvature	0.01689815800914516	0.017032815805631884
gaussian_QRS	0.02	37	150	SG	False	weighted_abs_torsion	0.09485223984151181	0.08291388132136436
gaussian_QRS	0.02	37	150	SPEC	False	abs_torsion	0.8013987102586213	0.08846947673435793
gaussian_QRS	0.02	37	150	SPEC	False	curvature	0.006456335906385705	0.0029891944515301745
gaussian_QRS	0.02	37	150	SPEC	False	almost_curvature	0.01939111160637565	0.017032815805631884
gaussian_QRS	0.02	37	150	SPEC	False	weighted_abs_torsion	0.3399869711516398	0.08291388132136436
gaussian_QRS	0.02	37	150	SG0SPEC	False	abs_torsion	0.3543648130187823	0.08846947673435793
gaussian_QRS	0.02	37	150	SG0SPEC	False	curvature	0.003173514320250223	0.0029891944515301745
gaussian_QRS	0.02	37	150	SG0SPEC	False	almost_curvature	0.016778102044116526	0.017032815805631884
gaussian_QRS	0.02	37	150	SG0SPEC	False	weighted_abs_torsion	0.0975984216149202	0.08291388132136436
gaussian_QRS	0.02	37	150	TIK	False	abs_torsion	0.14816195800049833	0.08846947673435793
gaussian_QRS	0.02	37	150	TIK	False	curvature	0.0028969513083458055	0.0029891944515301745
gaussian_QRS	0.02	37	150	TIK	False	almost_curvature	0.016506061339331617	0.017032815805631884
gaussian_QRS	0.02	37	150	TIK	False	weighted_abs_torsion	0.09200952656686025	0.08291388132136436
gaussian_QRS	0.02	37	150	FD	True	abs_torsion	0.14616780326408352	0.08846947673435793
gaussian_QRS	0.02	37	150	FD	True	curvature	0.001997418159266869	0.0029891944515301745
gaussian_QRS	0.02	37	150	FD	True	almost_curvature	0.013182647527127023	0.017032815805631884
gaussian_QRS	0.02	37	150	FD	True	weighted_abs_torsion	0.0918435930440145	0.08291388132136436
gaussian_QRS	0.02	37	150	SG	True	abs_torsion	0.12859146783518327	0.08846947673435793
gaussian_QRS	0.02	37	150	SG	True	curvature	0.0019953060234011257	0.0029891944515301745
gaussian_QRS	0.02	37	150	SG	True	almost_curvature	0.013181192672756355	0.017032815805631884
gaussian_QRS	0.02	37	150	SG	True	weighted_abs_torsion	0.0920399479650807	0.08291388132136436
gaussian_QRS	0.02	37	150	SPEC	True	abs_torsion	0.14859465256323817	0.08846947673435793
gaussian_QRS	0.02	37	150	SPEC	True	curvature	0.001997462674872278	0.0029891944515301745
gaussian_QRS	0.02	37	150	SPEC	True	almost_curvature	0.013182668269275444	0.017032815805631884
gaussian_QRS	0.02	37	150	SPEC	True	weighted_abs_torsion	0.09184223695706491	0.08291388132136436
gaussian_QRS	0.02	37	150	SG0SPEC	True	abs_torsion	0.11029394294647847	0.08846947673435793
gaussian_QRS	0.02	37	150	SG0SPEC	True	curvature	0.0019900964545335516	0.0029891944515301745
gaussian_QRS	0.02	37	150	SG0SPEC	True	almost_curvature	0.013181935700597388	0.017032815805631884
gaussian_QRS	0.02	37	150	SG0SPEC	True	weighted_abs_torsion	0.09221725964329375	0.08291388132136436
gaussian_QRS	0.02	37	150	TIK	True	abs_torsion	0.11116508812162174	0.08846947673435793
gaussian_QRS	0.02	37	150	TIK	True	curvature	0.0019800223399413243	0.0029891944515301745
gaussian_QRS	0.02	37	150	TIK	True	almost_curvature	0.013131974271086663	0.017032815805631884
gaussian_QRS	0.02	37	150	TIK	True	weighted_abs_torsion	0.09296530399599415	0.08291388132136436
gaussian_QRS	0.02	38	40	FD	False	abs_torsion	0.16913005747059962	0.08846947673435793
gaussian_QRS	0.02	38	40	FD	False	curvature	0.002839104267843195	0.0029891944515301745
gaussian_QRS	0.02	38	40	FD	False	almost_curvature	0.0165220227580253	0.017032815805631884
gaussian_QRS	0.02	38	40	FD	False	weighted_abs_torsion	0.10272681697780862	0.08291388132136436
gaussian_QRS	0.02	38	40	SG	False	abs_torsion	0.12131152042931612	0.08846947673435793
gaussian_QRS	0.02	38	40	SG	False	curvature	0.002459046293980063	0.0029891944515301745
gaussian_QRS	0.02	38	40	SG	False	almost_curvature	0.016523068107628498	0.017032815805631884
gaussian_QRS	0.02	38	40	SG	False	weighted_abs_torsion	0.10769425036198828	0.08291388132136436
gaussian_QRS	0.02	38	40	SPEC	False	abs_torsion	0.18224180354615144	0.08846947673435793
gaussian_QRS	0.02	38	40	SPEC	False	curvature	0.002923438340670887	0.0029891944515301745
gaussian_QRS	0.02	38	40	SPEC	False	almost_curvature	0.01666875552585697	0.017032815805631884
gaussian_QRS	0.02	38	40	SPEC	False	weighted_abs_torsion	0.1048832220454537	0.08291388132136436
gaussian_QRS	0.02	38	40	SG0SPEC	False	abs_torsion	0.1767151775471294	0.08846947673435793
gaussian_QRS	0.02	38	40	SG0SPEC	False	curvature	0.002846056599447624	0.0029891944515301745
gaussian_QRS	0.02	38	40	SG0SPEC	False	almost_curvature	0.016479973465229482	0.017032815805631884
gaussian_QRS	0.02	38	40	SG0SPEC	False	weighted_abs_torsion	0.10493677738301083	0.08291388132136436
gaussian_QRS	0.02	38	40	TIK	False	abs_torsion	0.128768718240108	0.08846947673435793
gaussian_QRS	0.02	38	40	TIK	False	curvature	0.0028345417130133874	0.0029891944515301745
gaussian_QRS	0.02	38	40	TIK	False	almost_curvature	0.01646096695965591	0.017032815805631884
gaussian_QRS	0.02	38	40	TIK	False	weighted_abs_torsion	0.10572015910549676	0.08291388132136436
gaussian_QRS	0.02	38	100	FD	False	abs_torsion	0.2549706708818892	0.08846947673435793
gaussian_QRS	0.02	38	100	FD	False	curvature	0.00388216872084362	0.0029891944515301745
gaussian_QRS	0.02	38	100	FD	False	almost_curvature	0.018003565465339738	0.017032815805631884
gaussian_QRS	0.02	38	100	FD	False	weighted_abs_torsion	0.1275976015385428	0.08291388132136436
gaussian_QRS	0.02	38	100	SG	False	abs_torsion	0.22172043587128293	0.08846947673435793
gaussian_QRS	0.02	38	100	SG	False	curvature	0.002608061277751492	0.0029891944515301745
gaussian_QRS	0.02	38	100	SG	False	almost_curvature	0.01734615750404006	0.017032815805631884
gaussian_QRS	0.02	38	100	SG	False	weighted_abs_torsion	0.10618854437903806	0.08291388132136436
gaussian_QRS	0.02	38	100	SPEC	False	abs_torsion	0.4194160424014887	0.08846947673435793
gaussian_QRS	0.02	38	100	SPEC	False	curvature	0.004637432751532368	0.0029891944515301745
gaussian_QRS	0.02	38	100	SPEC	False	almost_curvature	0.018565428953630884	0.017032815805631884
gaussian_QRS	0.02	38	100	SPEC	False	weighted_abs_torsion	0.19005130975815213	0.08291388132136436
gaussian_QRS	0.02	38	100	SG0SPEC	False	abs_torsion	0.29968811465305345	0.08846947673435793
gaussian_QRS	0.02	38	100	SG0SPEC	False	curvature	0.0032103287619831057	0.0029891944515301745
gaussian_QRS	0.02	38	100	SG0SPEC	False	almost_curvature	0.017191798142228244	0.017032815805631884
gaussian_QRS	0.02	38	100	SG0SPEC	False	weighted_abs_torsion	0.10136367338897279	0.08291388132136436
gaussian_QRS	0.02	38	100	TIK	False	abs_torsion	0.17460525646408598	0.08846947673435793
gaussian_QRS	0.02	38	100	TIK	False	curvature	0.003001244906882703	0.0029891944515301745
gaussian_QRS	0.02	38	100	TIK	False	almost_curvature	0.016903821856263757	0.017032815805631884
gaussian_QRS	0.02	38	100	TIK	False	weighted_abs_torsion	0.10125629663178087	0.08291388132136436
gaussian_QRS	0.02	38	150	FD	False	abs_torsion	0.3832621096187191	0.08846947673435793
gaussian_QRS	0.02	38	150	FD	False	curvature	0.005110949900361871	0.0029891944515301745
gaussian_QRS	0.02	38	150	FD	False	almost_curvature	0.019036168004822905	0.017032815805631884
gaussian_QRS	0.02	38	150	FD	False	weighted_abs_torsion	0.19064041290464362	0.08291388132136436
gaussian_QRS	0.02	38	150	SG	False	abs_torsion	0.21985611020055879	0.08846947673435793
gaussian_QRS	0.02	38	150	SG	False	curvature	0.0026205311585702717	0.0029891944515301745
gaussian_QRS	0.02	38	150	SG	False	almost_curvature	0.017355405694994608	0.017032815805631884
gaussian_QRS	0.02	38	150	SG	False	weighted_abs_torsion	0.10652729276033897	0.08291388132136436
gaussian_QRS	0.02	38	150	SPEC	False	abs_torsion	0.6585666384955313	0.08846947673435793
gaussian_QRS	0.02	38	150	SPEC	False	curvature	0.008193821465058846	0.0029891944515301745
gaussian_QRS	0.02	38	150	SPEC	False	almost_curvature	0.021230625357107437	0.017032815805631884
gaussian_QRS	0.02	38	150	SPEC	False	weighted_abs_torsion	0.33887826833373674	0.08291388132136436
gaussian_QRS	0.02	38	150	SG0SPEC	False	abs_torsion	0.37748302743796724	0.08846947673435793
gaussian_QRS	0.02	38	150	SG0SPEC	False	curvature	0.0035732725781405877	0.0029891944515301745
gaussian_QRS	0.02	38	150	SG0SPEC	False	almost_curvature	0.017428922711232427	0.017032815805631884
gaussian_QRS	0.02	38	150	SG0SPEC	False	weighted_abs_torsion	0.12523470023399114	0.08291388132136436
gaussian_QRS	0.02	38	150	TIK	False	abs_torsion	0.1916026388795838	0.08846947673435793
gaussian_QRS	0.02	38	150	TIK	False	curvature	0.003004063821608346	0.0029891944515301745
gaussian_QRS	0.02	38	150	TIK	False	almost_curvature	0.016905335330850653	0.017032815805631884
gaussian_QRS	0.02	38	150	TIK	False	weighted_abs_torsion	0.10132249218060327	0.08291388132136436
gaussian_QRS	0.02	38	150	FD	True	abs_torsion	0.14173937787015084	0.08846947673435793
gaussian_QRS	0.02	38	150	FD	True	curvature	0.0020185719589163316	0.0029891944515301745
gaussian_QRS	0.02	38	150	FD	True	almost_curvature	0.013309470903394922	0.017032815805631884
gaussian_QRS	0.02	38	150	FD	True	weighted_abs_torsion	0.09614561938498553	0.08291388132136436
gaussian_QRS	0.02	38	150	SG	True	abs_torsion	0.14846261563962532	0.08846947673435793
gaussian_QRS	0.02	38	150	SG	True	curvature	0.002015624768210148	0.0029891944515301745
gaussian_QRS	0.02	38	150	SG	True	almost_curvature	0.013302449604794032	0.017032815805631884
gaussian_QRS	0.02	38	150	SG	True	weighted_abs_torsion	0.09632862587317594	0.08291388132136436
gaussian_QRS	0.02	38	150	SPEC	True	abs_torsion	0.14171425928367737	0.08846947673435793
gaussian_QRS	0.02	38	150	SPEC	True	curvature	0.0020186309223770875	0.0029891944515301745
gaussian_QRS	0.02	38	150	SPEC	True	almost_curvature	0.013309526065155227	0.017032815805631884
gaussian_QRS	0.02	38	150	SPEC	True	weighted_abs_torsion	0.09614655008461315	0.08291388132136436
gaussian_QRS	0.02	38	150	SG0SPEC	True	abs_torsion	0.1959602620012902	0.08846947673435793
gaussian_QRS	0.02	38	150	SG0SPEC	True	curvature	0.0020080299041659636	0.0029891944515301745
gaussian_QRS	0.02	38	150	SG0SPEC	True	almost_curvature	0.013298513464691025	0.017032815805631884
gaussian_QRS	0.02	38	150	SG0SPEC	True	weighted_abs_torsion	0.09627058689181972	0.08291388132136436
gaussian_QRS	0.02	38	150	TIK	True	abs_torsion	0.12321548187157982	0.08846947673435793
gaussian_QRS	0.02	38	150	TIK	True	curvature	0.001995051466377364	0.0029891944515301745
gaussian_QRS	0.02	38	150	TIK	True	almost_curvature	0.013241923496152577	0.017032815805631884
gaussian_QRS	0.02	38	150	TIK	True	weighted_abs_torsion	0.0965866142603202	0.08291388132136436
gaussian_QRS	0.02	39	40	FD	False	abs_torsion	0.12456531302005092	0.08846947673435793
gaussian_QRS	0.02	39	40	FD	False	curvature	0.002833452765382001	0.0029891944515301745
gaussian_QRS	0.02	39	40	FD	False	almost_curvature	0.016453265463095744	0.017032815805631884
gaussian_QRS	0.02	39	40	FD	False	weighted_abs_torsion	0.09796058234482018	0.08291388132136436
gaussian_QRS	0.02	39	40	SG	False	abs_torsion	0.1266123560463368	0.08846947673435793
gaussian_QRS	0.02	39	40	SG	False	curvature	0.0024636547577478996	0.0029891944515301745
gaussian_QRS	0.02	39	40	SG	False	almost_curvature	0.016459038010220535	0.017032815805631884
gaussian_QRS	0.02	39	40	SG	False	weighted_abs_torsion	0.1029887113196328	0.08291388132136436
gaussian_QRS	0.02	39	40	SPEC	False	abs_torsion	0.13422354203501352	0.08846947673435793
gaussian_QRS	0.02	39	40	SPEC	False	curvature	0.002914051546596617	0.0029891944515301745
gaussian_QRS	0.02	39	40	SPEC	False	almost_curvature	0.016596442059359666	0.017032815805631884
gaussian_QRS	0.02	39	40	SPEC	False	weighted_abs_torsion	0.09982156571366622	0.08291388132136436
gaussian_QRS	0.02	39	40	SG0SPEC	False	abs_torsion	0.1289586972988795	0.08846947673435793
gaussian_QRS	0.02	39	40	SG0SPEC	False	curvature	0.002843075115396827	0.0029891944515301745
gaussian_QRS	0.02	39	40	SG0SPEC	False	almost_curvature	0.01643136560191903	0.017032815805631884
gaussian_QRS	0.02	39	40	SG0SPEC	False	weighted_abs_torsion	0.09986892929358604	0.08291388132136436
gaussian_QRS	0.02	39	40	TIK	False	abs_torsion	0.13935336074406543	0.08846947673435793
gaussian_QRS	0.02	39	40	TIK	False	curvature	0.0028326249053681526	0.0029891944515301745
gaussian_QRS	0.02	39	40	TIK	False	almost_curvature	0.0164461629926069	0.017032815805631884
gaussian_QRS	0.02	39	40	TIK	False	weighted_abs_torsion	0.10016477782624396	0.08291388132136436
gaussian_QRS	0.02	39	100	FD	False	abs_torsion	0.26855228492533767	0.08846947673435793
gaussian_QRS	0.02	39	100	FD	False	curvature	0.0036516092815133466	0.0029891944515301745
gaussian_QRS	0.02	39	100	FD	False	almost_curvature	0.01710446568854161	0.017032815805631884
gaussian_QRS	0.02	39	100	FD	False	weighted_abs_torsion	0.105841231925941	0.08291388132136436
gaussian_QRS	0.02	39	100	SG	False	abs_torsion	0.3050479552754325	0.08846947673435793
gaussian_QRS	0.02	39	100	SG	False	curvature	0.0026047482112390658	0.0029891944515301745
gaussian_QRS	0.02	39	100	SG	False	almost_curvature	0.016876790695212578	0.017032815805631884
gaussian_QRS	0.02	39	100	SG	False	weighted_abs_torsion	0.10269126371979258	0.08291388132136436
gaussian_QRS	0.02	39	100	SPEC	False	abs_torsion	0.3753650618867876	0.08846947673435793
gaussian_QRS	0.02	39	100	SPEC	False	curvature	0.004222544345354301	0.0029891944515301745
gaussian_QRS	0.02	39	100	SPEC	False	almost_curvature	0.01749472700796984	0.017032815805631884
gaussian_QRS	0.02	39	100	SPEC	False	weighted_abs_torsion	0.14031766191088865	0.08291388132136436
gaussian_QRS	0.02	39	100	SG0SPEC	False	abs_torsion	0.21085515636279428	0.08846947673435793
gaussian_QRS	0.02	39	100	SG0SPEC	False	curvature	0.0031370374333118583	0.0029891944515301745
gaussian_QRS	0.02	39	100	SG0SPEC	False	almost_curvature	0.0168821585428968	0.017032815805631884
gaussian_QRS	0.02	39	100	SG0SPEC	False	weighted_abs_torsion	0.09591788430894546	0.08291388132136436
gaussian_QRS	0.02	39	100	TIK	False	abs_torsion	0.15307797822065564	0.08846947673435793
gaussian_QRS	0.02	39	100	TIK	False	curvature	0.0029870056647812943	0.0029891944515301745
gaussian_QRS	0.02	39	100	TIK	False	almost_curvature	0.01670931993516322	0.017032815805631884
gaussian_QRS	0.02	39	100	TIK	False	weighted_abs_torsion	0.09729777943694123	0.08291388132136436
gaussian_QRS	0.02	39	150	FD	False	abs_torsion	0.4409119616140199	0.08846947673435793
gaussian_QRS	0.02	39	150	FD	False	curvature	0.004483081801421311	0.0029891944515301745
gaussian_QRS	0.02	39	150	FD	False	almost_curvature	0.017883387620089092	0.017032815805631884
gaussian_QRS	0.02	39	150	FD	False	weighted_abs_torsion	0.15745108443431538	0.08291388132136436
gaussian_QRS	0.02	39	150	SG	False	abs_torsion	0.6498259252682799	0.08846947673435793
gaussian_QRS	0.02	39	150	SG	False	curvature	0.002610017926175618	0.0029891944515301745
gaussian_QRS	0.02	39	150	SG	False	almost_curvature	0.016910746144554553	0.017032815805631884
gaussian_QRS	0.02	39	150	SG	False	weighted_abs_torsion	0.10386348841278105	0.08291388132136436
gaussian_QRS	0.02	39	150	SPEC	False	abs_torsion	0.6349442184254303	0.08846947673435793
gaussian_QRS	0.02	39	150	SPEC	False	curvature	0.007432028576100288	0.0029891944515301745
gaussian_QRS	0.02	39	150	SPEC	False	almost_curvature	0.01965859024986407	0.017032815805631884
gaussian_QRS	0.02	39	150	SPEC	False	weighted_abs_torsion	0.4267051447373993	0.08291388132136436
gaussian_QRS	0.02	39	150	SG0SPEC	False	abs_torsion	0.34898895504877137	0.08846947673435793
gaussian_QRS	0.02	39	150	SG0SPEC	False	curvature	0.0033116591063877794	0.0029891944515301745
gaussian_QRS	0.02	39	150	SG0SPEC	False	almost_curvature	0.016989352338046458	0.017032815805631884
gaussian_QRS	0.02	39	150	SG0SPEC	False	weighted_abs_torsion	0.11232703278551667	0.08291388132136436
gaussian_QRS	0.02	39	150	TIK	False	abs_torsion	0.15237458237518733	0.08846947673435793
gaussian_QRS	0.02	39	150	TIK	False	curvature	0.002988580922820419	0.0029891944515301745
gaussian_QRS	0.02	39	150	TIK	False	almost_curvature	0.01670823707616769	0.017032815805631884
gaussian_QRS	0.02	39	150	TIK	False	weighted_abs_torsion	0.09721077246056521	0.08291388132136436
gaussian_QRS	0.02	39	150	FD	True	abs_torsion	0.13108141486376465	0.08846947673435793
gaussian_QRS	0.02	39	150	FD	True	curvature	0.0020166278985957976	0.0029891944515301745
gaussian_QRS	0.02	39	150	FD	True	almost_curvature	0.013198927374418454	0.017032815805631884
gaussian_QRS	0.02	39	150	FD	True	weighted_abs_torsion	0.09244178337303673	0.08291388132136436
gaussian_QRS	0.02	39	150	SG	True	abs_torsion	0.13147419611023067	0.08846947673435793
gaussian_QRS	0.02	39	150	SG	True	curvature	0.0020132274360795837	0.0029891944515301745
gaussian_QRS	0.02	39	150	SG	True	almost_curvature	0.013196610897040283	0.017032815805631884
gaussian_QRS	0.02	39	150	SG	True	weighted_abs_torsion	0.09257955768727136	0.08291388132136436
gaussian_QRS	0.02	39	150	SPEC	True	abs_torsion	0.13117018852782045	0.08846947673435793
gaussian_QRS	0.02	39	150	SPEC	True	curvature	0.0020166938437931247	0.0029891944515301745
gaussian_QRS	0.02	39	150	SPEC	True	almost_curvature	0.013198953162174587	0.017032815805631884
gaussian_QRS	0.02	39	150	SPEC	True	weighted_abs_torsion	0.09244261348293635	0.08291388132136436
gaussian_QRS	0.02	39	150	SG0SPEC	True	abs_torsion	0.12195499806913195	0.08846947673435793
gaussian_QRS	0.02	39	150	SG0SPEC	True	curvature	0.002005384606441068	0.0029891944515301745
gaussian_QRS	0.02	39	150	SG0SPEC	True	almost_curvature	0.013196184824473772	0.017032815805631884
gaussian_QRS	0.02	39	150	SG0SPEC	True	weighted_abs_torsion	0.09248462591749088	0.08291388132136436
gaussian_QRS	0.02	39	150	TIK	True	abs_torsion	0.0981346099248001	0.08846947673435793
gaussian_QRS	0.02	39	150	TIK	True	curvature	0.001992593311601293	0.0029891944515301745
gaussian_QRS	0.02	39	150	TIK	True	almost_curvature	0.013148480370121307	0.017032815805631884
gaussian_QRS	0.02	39	150	TIK	True	weighted_abs_torsion	0.09271104579184752	0.08291388132136436
gaussian_QRS	0.02	40	40	FD	False	abs_torsion	0.11237006188246532	0.08846947673435793
gaussian_QRS	0.02	40	40	FD	False	curvature	0.0028100452162570927	0.0029891944515301745
gaussian_QRS	0.02	40	40	FD	False	almost_curvature	0.016456632503881335	0.017032815805631884
gaussian_QRS	0.02	40	40	FD	False	weighted_abs_torsion	0.09928686234540593	0.08291388132136436
gaussian_QRS	0.02	40	40	SG	False	abs_torsion	0.11626810150137175	0.08846947673435793
gaussian_QRS	0.02	40	40	SG	False	curvature	0.0024536447033805106	0.0029891944515301745
gaussian_QRS	0.02	40	40	SG	False	almost_curvature	0.016460306447151254	0.017032815805631884
gaussian_QRS	0.02	40	40	SG	False	weighted_abs_torsion	0.10534465083130339	0.08291388132136436
gaussian_QRS	0.02	40	40	SPEC	False	abs_torsion	0.12139967888738652	0.08846947673435793
gaussian_QRS	0.02	40	40	SPEC	False	curvature	0.0028870493017905995	0.0029891944515301745
gaussian_QRS	0.02	40	40	SPEC	False	almost_curvature	0.016597655861679807	0.017032815805631884
gaussian_QRS	0.02	40	40	SPEC	False	weighted_abs_torsion	0.10083360787825894	0.08291388132136436
gaussian_QRS	0.02	40	40	SG0SPEC	False	abs_torsion	0.1092766664949402	0.08846947673435793
gaussian_QRS	0.02	40	40	SG0SPEC	False	curvature	0.0028202428402797296	0.0029891944515301745
gaussian_QRS	0.02	40	40	SG0SPEC	False	almost_curvature	0.016440094514443872	0.017032815805631884
gaussian_QRS	0.02	40	40	SG0SPEC	False	weighted_abs_torsion	0.10158680462866014	0.08291388132136436
gaussian_QRS	0.02	40	40	TIK	False	abs_torsion	0.12076808456258807	0.08846947673435793
gaussian_QRS	0.02	40	40	TIK	False	curvature	0.0028119513025341345	0.0029891944515301745
gaussian_QRS	0.02	40	40	TIK	False	almost_curvature	0.016455100292404067	0.017032815805631884
gaussian_QRS	0.02	40	40	TIK	False	weighted_abs_torsion	0.10290605836809782	0.08291388132136436
gaussian_QRS	0.02	40	100	FD	False	abs_torsion	0.2890608138592857	0.08846947673435793
gaussian_QRS	0.02	40	100	FD	False	curvature	0.0037267864831903212	0.0029891944515301745
gaussian_QRS	0.02	40	100	FD	False	almost_curvature	0.01739885943126986	0.017032815805631884
gaussian_QRS	0.02	40	100	FD	False	weighted_abs_torsion	0.11130621164794724	0.08291388132136436
gaussian_QRS	0.02	40	100	SG	False	abs_torsion	0.1888293874070889	0.08846947673435793
gaussian_QRS	0.02	40	100	SG	False	curvature	0.0026077197371263973	0.0029891944515301745
gaussian_QRS	0.02	40	100	SG	False	almost_curvature	0.017012427095544	0.017032815805631884
gaussian_QRS	0.02	40	100	SG	False	weighted_abs_torsion	0.10268444704825545	0.08291388132136436
gaussian_QRS	0.02	40	100	SPEC	False	abs_torsion	0.41310466122449563	0.08846947673435793
gaussian_QRS	0.02	40	100	SPEC	False	curvature	0.004372055587159736	0.0029891944515301745
gaussian_QRS	0.02	40	100	SPEC	False	almost_curvature	0.01786004555203512	0.017032815805631884
gaussian_QRS	0.02	40	100	SPEC	False	weighted_abs_torsion	0.1615200385459422	0.08291388132136436
gaussian_QRS	0.02	40	100	SG0SPEC	False	abs_torsion	0.23432997869248787	0.08846947673435793
gaussian_QRS	0.02	40	100	SG0SPEC	False	curvature	0.0031822412875917765	0.0029891944515301745
gaussian_QRS	0.02	40	100	SG0SPEC	False	almost_curvature	0.016980907074682305	0.017032815805631884
gaussian_QRS	0.02	40	100	SG0SPEC	False	weighted_abs_torsion	0.09432007865547355	0.08291388132136436
gaussian_QRS	0.02	40	100	TIK	False	abs_torsion	0.14636903735862283	0.08846947673435793
gaussian_QRS	0.02	40	100	TIK	False	curvature	0.0029641935996780762	0.0029891944515301745
gaussian_QRS	0.02	40	100	TIK	False	almost_curvature	0.016704204651208567	0.017032815805631884
gaussian_QRS	0.02	40	100	TIK	False	weighted_abs_torsion	0.09489485696924368	0.08291388132136436
gaussian_QRS	0.02	40	150	FD	False	abs_torsion	0.34308945706349153	0.08846947673435793
gaussian_QRS	0.02	40	150	FD	False	curvature	0.004779007906876925	0.0029891944515301745
gaussian_QRS	0.02	40	150	FD	False	almost_curvature	0.018233289027958018	0.017032815805631884
gaussian_QRS	0.02	40	150	FD	False	weighted_abs_torsion	0.14045862387599403	0.08291388132136436
gaussian_QRS	0.02	40	150	SG	False	abs_torsion	0.22084061097808014	0.08846947673435793
gaussian_QRS	0.02	40	150	SG	False	curvature	0.002617366714748673	0.0029891944515301745
gaussian_QRS	0.02	40	150	SG	False	almost_curvature	0.017030029420743158	0.017032815805631884
gaussian_QRS	0.02	40	150	SG	False	weighted_abs_torsion	0.10407279433637665	0.08291388132136436
gaussian_QRS	0.02	40	150	SPEC	False	abs_torsion	0.5898459823447512	0.08846947673435793
gaussian_QRS	0.02	40	150	SPEC	False	curvature	0.007801848006370437	0.0029891944515301745
gaussian_QRS	0.02	40	150	SPEC	False	almost_curvature	0.020119018593238336	0.017032815805631884
gaussian_QRS	0.02	40	150	SPEC	False	weighted_abs_torsion	0.2999464601685766	0.08291388132136436
gaussian_QRS	0.02	40	150	SG0SPEC	False	abs_torsion	0.39641293003823097	0.08846947673435793
gaussian_QRS	0.02	40	150	SG0SPEC	False	curvature	0.003452814999499433	0.0029891944515301745
gaussian_QRS	0.02	40	150	SG0SPEC	False	almost_curvature	0.017174583235751825	0.017032815805631884
gaussian_QRS	0.02	40	150	SG0SPEC	False	weighted_abs_torsion	0.11778319194413199	0.08291388132136436
gaussian_QRS	0.02	40	150	TIK	False	abs_torsion	0.14917518963097762	0.08846947673435793
gaussian_QRS	0.02	40	150	TIK	False	curvature	0.0029658713865177745	0.0029891944515301745
gaussian_QRS	0.02	40	150	TIK	False	almost_curvature	0.01670442369540446	0.017032815805631884
gaussian_QRS	0.02	40	150	TIK	False	weighted_abs_torsion	0.09500389947811466	0.08291388132136436
gaussian_QRS	0.02	40	150	FD	True	abs_torsion	0.12133574794893436	0.08846947673435793
gaussian_QRS	0.02	40	150	FD	True	curvature	0.002019777852193782	0.0029891944515301745
gaussian_QRS	0.02	40	150	FD	True	almost_curvature	0.013279178083545184	0.017032815805631884
gaussian_QRS	0.02	40	150	FD	True	weighted_abs_torsion	0.09365794532991728	0.08291388132136436
gaussian_QRS	0.02	40	150	SG	True	abs_torsion	0.11603547789897488	0.08846947673435793
gaussian_QRS	0.02	40	150	SG	True	curvature	0.002016128132466515	0.0029891944515301745
gaussian_QRS	0.02	40	150	SG	True	almost_curvature	0.01327684715171673	0.017032815805631884
gaussian_QRS	0.02	40	150	SG	True	weighted_abs_torsion	0.09388754670503689	0.08291388132136436
gaussian_QRS	0.02	40	150	SPEC	True	abs_torsion	0.12148768030330599	0.08846947673435793
gaussian_QRS	0.02	40	150	SPEC	True	curvature	0.0020198479173252058	0.0029891944515301745
gaussian_QRS	0.02	40	150	SPEC	True	almost_curvature	0.013279207998396606	0.017032815805631884
gaussian_QRS	0.02	40	150	SPEC	True	weighted_abs_torsion	0.0936559456911759	0.08291388132136436
gaussian_QRS	0.02	40	150	SG0SPEC	True	abs_torsion	0.10375091553363183	0.08846947673435793
gaussian_QRS	0.02	40	150	SG0SPEC	True	curvature	0.002007945467268522	0.0029891944515301745
gaussian_QRS	0.02	40	150	SG0SPEC	True	almost_curvature	0.01327689385764703	0.017032815805631884
gaussian_QRS	0.02	40	150	SG0SPEC	True	weighted_abs_torsion	0.09406318580461775	0.08291388132136436
gaussian_QRS	0.02	40	150	TIK	True	abs_torsion	0.11923524221417121	0.08846947673435793
gaussian_QRS	0.02	40	150	TIK	True	curvature	0.0019940789194496495	0.0029891944515301745
gaussian_QRS	0.02	40	150	TIK	True	almost_curvature	0.013231906440181318	0.017032815805631884
gaussian_QRS	0.02	40	150	TIK	True	weighted_abs_torsion	0.09476164730207244	0.08291388132136436
gaussian_QRS	0.02	41	40	FD	False	abs_torsion	0.12951982032335257	0.08846947673435793
gaussian_QRS	0.02	41	40	FD	False	curvature	0.002858713716288162	0.0029891944515301745
gaussian_QRS	0.02	41	40	FD	False	almost_curvature	0.016425889633942974	0.017032815805631884
gaussian_QRS	0.02	41	40	FD	False	weighted_abs_torsion	0.10303277653280284	0.08291388132136436
gaussian_QRS	0.02	41	40	SG	False	abs_torsion	0.13604389043458945	0.08846947673435793
gaussian_QRS	0.02	41	40	SG	False	curvature	0.0024752178843910123	0.0029891944515301745
gaussian_QRS	0.02	41	40	SG	False	almost_curvature	0.016427195311319382	0.017032815805631884
gaussian_QRS	0.02	41	40	SG	False	weighted_abs_torsion	0.10775042945718531	0.08291388132136436
gaussian_QRS	0.02	41	40	SPEC	False	abs_torsion	0.13952693830228477	0.08846947673435793
gaussian_QRS	0.02	41	40	SPEC	False	curvature	0.0029430636853046894	0.0029891944515301745
gaussian_QRS	0.02	41	40	SPEC	False	almost_curvature	0.01656903038907128	0.017032815805631884
gaussian_QRS	0.02	41	40	SPEC	False	weighted_abs_torsion	0.10521448880633788	0.08291388132136436
gaussian_QRS	0.02	41	40	SG0SPEC	False	abs_torsion	0.1316362364749102	0.08846947673435793
gaussian_QRS	0.02	41	40	SG0SPEC	False	curvature	0.002866233617690869	0.0029891944515301745
gaussian_QRS	0.02	41	40	SG0SPEC	False	almost_curvature	0.01640574042451039	0.017032815805631884
gaussian_QRS	0.02	41	40	SG0SPEC	False	weighted_abs_torsion	0.10503902629660432	0.08291388132136436
gaussian_QRS	0.02	41	40	TIK	False	abs_torsion	0.12866718853232836	0.08846947673435793
gaussian_QRS	0.02	41	40	TIK	False	curvature	0.002851484806396616	0.0029891944515301745
gaussian_QRS	0.02	41	40	TIK	False	almost_curvature	0.016420003806497212	0.017032815805631884
gaussian_QRS	0.02	41	40	TIK	False	weighted_abs_torsion	0.10554916113674383	0.08291388132136436
gaussian_QRS	0.02	41	100	FD	False	abs_torsion	0.26908849512957256	0.08846947673435793
gaussian_QRS	0.02	41	100	FD	False	curvature	0.0037005535048881223	0.0029891944515301745
gaussian_QRS	0.02	41	100	FD	False	almost_curvature	0.017479164406084192	0.017032815805631884
gaussian_QRS	0.02	41	100	FD	False	weighted_abs_torsion	0.12555748455968266	0.08291388132136436
gaussian_QRS	0.02	41	100	SG	False	abs_torsion	0.17428356308590034	0.08846947673435793
gaussian_QRS	0.02	41	100	SG	False	curvature	0.0026036203172663474	0.0029891944515301745
gaussian_QRS	0.02	41	100	SG	False	almost_curvature	0.01701382639061012	0.017032815805631884
gaussian_QRS	0.02	41	100	SG	False	weighted_abs_torsion	0.10820409137436368	0.08291388132136436
gaussian_QRS	0.02	41	100	SPEC	False	abs_torsion	0.33744376437674656	0.08846947673435793
gaussian_QRS	0.02	41	100	SPEC	False	curvature	0.004341627253093911	0.0029891944515301745
gaussian_QRS	0.02	41	100	SPEC	False	almost_curvature	0.01802042137549118	0.017032815805631884
gaussian_QRS	0.02	41	100	SPEC	False	weighted_abs_torsion	0.1653435421976109	0.08291388132136436
gaussian_QRS	0.02	41	100	SG0SPEC	False	abs_torsion	0.27316633642505556	0.08846947673435793
gaussian_QRS	0.02	41	100	SG0SPEC	False	curvature	0.003146644300382237	0.0029891944515301745
gaussian_QRS	0.02	41	100	SG0SPEC	False	almost_curvature	0.01691560742796432	0.017032815805631884
gaussian_QRS	0.02	41	100	SG0SPEC	False	weighted_abs_torsion	0.10457641323503589	0.08291388132136436
gaussian_QRS	0.02	41	100	TIK	False	abs_torsion	0.14549336708918298	0.08846947673435793
gaussian_QRS	0.02	41	100	TIK	False	curvature	0.0029922920276411985	0.0029891944515301745
gaussian_QRS	0.02	41	100	TIK	False	almost_curvature	0.016708579587765292	0.017032815805631884
gaussian_QRS	0.02	41	100	TIK	False	weighted_abs_torsion	0.10264488463049806	0.08291388132136436
gaussian_QRS	0.02	41	150	FD	False	abs_torsion	0.3643975679932677	0.08846947673435793
gaussian_QRS	0.02	41	150	FD	False	curvature	0.004760591871195112	0.0029891944515301745
gaussian_QRS	0.02	41	150	FD	False	almost_curvature	0.01840255804084891	0.017032815805631884
gaussian_QRS	0.02	41	150	FD	False	weighted_abs_torsion	0.15515136987056652	0.08291388132136436
gaussian_QRS	0.02	41	150	SG	False	abs_torsion	0.19455365698839883	0.08846947673435793
gaussian_QRS	0.02	41	150	SG	False	curvature	0.0026124523068181077	0.0029891944515301745
gaussian_QRS	0.02	41	150	SG	False	almost_curvature	0.017007540082121755	0.017032815805631884
gaussian_QRS	0.02	41	150	SG	False	weighted_abs_torsion	0.10880847818246905	0.08291388132136436
gaussian_QRS	0.02	41	150	SPEC	False	abs_torsion	0.6458063783186704	0.08846947673435793
gaussian_QRS	0.02	41	150	SPEC	False	curvature	0.008106754456309807	0.0029891944515301745
gaussian_QRS	0.02	41	150	SPEC	False	almost_curvature	0.020700898405463193	0.017032815805631884
gaussian_QRS	0.02	41	150	SPEC	False	weighted_abs_torsion	0.30043150651532236	0.08291388132136436
gaussian_QRS	0.02	41	150	SG0SPEC	False	abs_torsion	0.42631191014638886	0.08846947673435793
gaussian_QRS	0.02	41	150	SG0SPEC	False	curvature	0.0034714867278344635	0.0029891944515301745
gaussian_QRS	0.02	41	150	SG0SPEC	False	almost_curvature	0.017085663536574366	0.017032815805631884
gaussian_QRS	0.02	41	150	SG0SPEC	False	weighted_abs_torsion	0.12934223472855486	0.08291388132136436
gaussian_QRS	0.02	41	150	TIK	False	abs_torsion	0.14306502851998168	0.08846947673435793
gaussian_QRS	0.02	41	150	TIK	False	curvature	0.0029920831661950165	0.0029891944515301745
gaussian_QRS	0.02	41	150	TIK	False	almost_curvature	0.016709633775773846	0.017032815805631884
gaussian_QRS	0.02	41	150	TIK	False	weighted_abs_torsion	0.1026649878422038	0.08291388132136436
gaussian_QRS	0.02	41	150	FD	True	abs_torsion	0.12309425544937222	0.08846947673435793
gaussian_QRS	0.02	41	150	FD	True	curvature	0.0020277321243134935	0.0029891944515301745
gaussian_QRS	0.02	41	150	FD	True	almost_curvature	0.013189991870130795	0.017032815805631884
gaussian_QRS	0.02	41	150	FD	True	weighted_abs_torsion	0.09632353520076681	0.08291388132136436
gaussian_QRS	0.02	41	150	SG	True	abs_torsion	0.12325139118860293	0.08846947673435793
gaussian_QRS	0.02	41	150	SG	True	curvature	0.002025257632942969	0.0029891944515301745
gaussian_QRS	0.02	41	150	SG	True	almost_curvature	0.013188869979985657	0.017032815805631884
gaussian_QRS	0.02	41	150	SG	True	weighted_abs_torsion	0.09643979685503123	0.08291388132136436
gaussian_QRS	0.02	41	150	SPEC	True	abs_torsion	0.12312968283301173	0.08846947673435793
gaussian_QRS	0.02	41	150	SPEC	True	curvature	0.0020277840516029133	0.0029891944515301745
gaussian_QRS	0.02	41	150	SPEC	True	almost_curvature	0.013190019101741191	0.017032815805631884
gaussian_QRS	0.02	41	150	SPEC	True	weighted_abs_torsion	0.0963263217281782	0.08291388132136436
gaussian_QRS	0.02	41	150	SG0SPEC	True	abs_torsion	0.12034568810146036	0.08846947673435793
gaussian_QRS	0.02	41	150	SG0SPEC	True	curvature	0.002017457936318692	0.0029891944515301745
gaussian_QRS	0.02	41	150	SG0SPEC	True	almost_curvature	0.013189013403353341	0.017032815805631884
gaussian_QRS	0.02	41	150	SG0SPEC	True	weighted_abs_torsion	0.09623589583663737	0.08291388132136436
gaussian_QRS	0.02	41	150	TIK	True	abs_torsion	0.1172479964053225	0.08846947673435793
gaussian_QRS	0.02	41	150	TIK	True	curvature	0.002002842943534173	0.0029891944515301745
gaussian_QRS	0.02	41	150	TIK	True	almost_curvature	0.013146388891479238	0.017032815805631884
gaussian_QRS	0.02	41	150	TIK	True	weighted_abs_torsion	0.09641437440618297	0.08291388132136436
gaussian_QRS	0.02	42	40	FD	False	abs_torsion	0.11884364401172128	0.08846947673435793
gaussian_QRS	0.02	42	40	FD	False	curvature	0.0028254695541150452	0.0029891944515301745
gaussian_QRS	0.02	42	40	FD	False	almost_curvature	0.016566970222980117	0.017032815805631884
gaussian_QRS	0.02	42	40	FD	False	weighted_abs_torsion	0.1026451214609453	0.08291388132136436
gaussian_QRS	0.02	42	40	SG	False	abs_torsion	0.11642063092640649	0.08846947673435793
gaussian_QRS	0.02	42	40	SG	False	curvature	0.002473352404464248	0.0029891944515301745
gaussian_QRS	0.02	42	40	SG	False	almost_curvature	0.016577822926966215	0.017032815805631884
gaussian_QRS	0.02	42	40	SG	False	weighted_abs_torsion	0.10768291274972629	0.08291388132136436
gaussian_QRS	0.02	42	40	SPEC	False	abs_torsion	0.12613272235323514	0.08846947673435793
gaussian_QRS	0.02	42	40	SPEC	False	curvature	0.0029012547205279765	0.0029891944515301745
gaussian_QRS	0.02	42	40	SPEC	False	almost_curvature	0.016708644226040993	0.017032815805631884
gaussian_QRS	0.02	42	40	SPEC	False	weighted_abs_torsion	0.10452652497015072	0.08291388132136436
gaussian_QRS	0.02	42	40	SG0SPEC	False	abs_torsion	0.11617418648424142	0.08846947673435793
gaussian_QRS	0.02	42	40	SG0SPEC	False	curvature	0.0028375703541989755	0.0029891944515301745
gaussian_QRS	0.02	42	40	SG0SPEC	False	almost_curvature	0.016555392474649103	0.017032815805631884
gaussian_QRS	0.02	42	40	SG0SPEC	False	weighted_abs_torsion	0.10478244778498241	0.08291388132136436
gaussian_QRS	0.02	42	40	TIK	False	abs_torsion	0.10907556426773972	0.08846947673435793
gaussian_QRS	0.02	42	40	TIK	False	curvature	0.0028314304195760373	0.0029891944515301745
gaussian_QRS	0.02	42	40	TIK	False	almost_curvature	0.016584117941139183	0.017032815805631884
gaussian_QRS	0.02	42	40	TIK	False	weighted_abs_torsion	0.10554483602744105	0.08291388132136436
gaussian_QRS	0.02	42	100	FD	False	abs_torsion	0.29372742598011153	0.08846947673435793
gaussian_QRS	0.02	42	100	FD	False	curvature	0.0038080858358232133	0.0029891944515301745
gaussian_QRS	0.02	42	100	FD	False	almost_curvature	0.018128281384083827	0.017032815805631884
gaussian_QRS	0.02	42	100	FD	False	weighted_abs_torsion	0.10640732987516291	0.08291388132136436
gaussian_QRS	0.02	42	100	SG	False	abs_torsion	0.21570204408263632	0.08846947673435793
gaussian_QRS	0.02	42	100	SG	False	curvature	0.00259616070750564	0.0029891944515301745
gaussian_QRS	0.02	42	100	SG	False	almost_curvature	0.017233696621215062	0.017032815805631884
gaussian_QRS	0.02	42	100	SG	False	weighted_abs_torsion	0.10046265137548865	0.08291388132136436
gaussian_QRS	0.02	42	100	SPEC	False	abs_torsion	0.4481327747400986	0.08846947673435793
gaussian_QRS	0.02	42	100	SPEC	False	curvature	0.0045456049571459285	0.0029891944515301745
gaussian_QRS	0.02	42	100	SPEC	False	almost_curvature	0.01868129405471708	0.017032815805631884
gaussian_QRS	0.02	42	100	SPEC	False	weighted_abs_torsion	0.1504536392354337	0.08291388132136436
gaussian_QRS	0.02	42	100	SG0SPEC	False	abs_torsion	0.23295454918699482	0.08846947673435793
gaussian_QRS	0.02	42	100	SG0SPEC	False	curvature	0.003121243038250774	0.0029891944515301745
gaussian_QRS	0.02	42	100	SG0SPEC	False	almost_curvature	0.016983357777434253	0.017032815805631884
gaussian_QRS	0.02	42	100	SG0SPEC	False	weighted_abs_torsion	0.09196893410021714	0.08291388132136436
gaussian_QRS	0.02	42	100	TIK	False	abs_torsion	0.17358578047652876	0.08846947673435793
gaussian_QRS	0.02	42	100	TIK	False	curvature	0.002969995084458371	0.0029891944515301745
gaussian_QRS	0.02	42	100	TIK	False	almost_curvature	0.016835922283911682	0.017032815805631884
gaussian_QRS	0.02	42	100	TIK	False	weighted_abs_torsion	0.09824238174868961	0.08291388132136436
gaussian_QRS	0.02	42	150	FD	False	abs_torsion	0.4134630169531812	0.08846947673435793
gaussian_QRS	0.02	42	150	FD	False	curvature	0.004599543530321005	0.0029891944515301745
gaussian_QRS	0.02	42	150	FD	False	almost_curvature	0.018982757467011963	0.017032815805631884
gaussian_QRS	0.02	42	150	FD	False	weighted_abs_torsion	0.15230726705911904	0.08291388132136436
gaussian_QRS	0.02	42	150	SG	False	abs_torsion	0.24577375124473946	0.08846947673435793
gaussian_QRS	0.02	42	150	SG	False	curvature	0.002601279688891872	0.0029891944515301745
gaussian_QRS	0.02	42	150	SG	False	almost_curvature	0.01725327177878038	0.017032815805631884
gaussian_QRS	0.02	42	150	SG	False	weighted_abs_torsion	0.10072976369558703	0.08291388132136436
gaussian_QRS	0.02	42	150	SPEC	False	abs_torsion	0.7472695020959709	0.08846947673435793
gaussian_QRS	0.02	42	150	SPEC	False	curvature	0.00732370709721421	0.0029891944515301745
gaussian_QRS	0.02	42	150	SPEC	False	almost_curvature	0.020846811359297703	0.017032815805631884
gaussian_QRS	0.02	42	150	SPEC	False	weighted_abs_torsion	0.344317739880098	0.08291388132136436
gaussian_QRS	0.02	42	150	SG0SPEC	False	abs_torsion	0.47006504023825996	0.08846947673435793
gaussian_QRS	0.02	42	150	SG0SPEC	False	curvature	0.003388896349796198	0.0029891944515301745
gaussian_QRS	0.02	42	150	SG0SPEC	False	almost_curvature	0.017066922924342105	0.017032815805631884
gaussian_QRS	0.02	42	150	SG0SPEC	False	weighted_abs_torsion	0.11395193726875234	0.08291388132136436
gaussian_QRS	0.02	42	150	TIK	False	abs_torsion	0.1693046841198331	0.08846947673435793
gaussian_QRS	0.02	42	150	TIK	False	curvature	0.0029713792215625826	0.0029891944515301745
gaussian_QRS	0.02	42	150	TIK	False	almost_curvature	0.016837610598380584	0.017032815805631884
gaussian_QRS	0.02	42	150	TIK	False	weighted_abs_torsion	0.09830113994832815	0.08291388132136436
gaussian_QRS	0.02	42	150	FD	True	abs_torsion	0.12357635819134702	0.08846947673435793
gaussian_QRS	0.02	42	150	FD	True	curvature	0.002033900088042145	0.0029891944515301745
gaussian_QRS	0.02	42	150	FD	True	almost_curvature	0.01338573587759528	0.017032815805631884
gaussian_QRS	0.02	42	150	FD	True	weighted_abs_torsion	0.09607313523926349	0.08291388132136436
gaussian_QRS	0.02	42	150	SG	True	abs_torsion	0.11956997912850675	0.08846947673435793
gaussian_QRS	0.02	42	150	SG	True	curvature	0.0020319068777711986	0.0029891944515301745
gaussian_QRS	0.02	42	150	SG	True	almost_curvature	0.013383070499479125	0.017032815805631884
gaussian_QRS	0.02	42	150	SG	True	weighted_abs_torsion	0.096264198712327	0.08291388132136436
gaussian_QRS	0.02	42	150	SPEC	True	abs_torsion	0.12365227212871399	0.08846947673435793
gaussian_QRS	0.02	42	150	SPEC	True	curvature	0.0020339428903074423	0.0029891944515301745
gaussian_QRS	0.02	42	150	SPEC	True	almost_curvature	0.013385766119026296	0.017032815805631884
gaussian_QRS	0.02	42	150	SPEC	True	weighted_abs_torsion	0.09607328830579788	0.08291388132136436
gaussian_QRS	0.02	42	150	SG0SPEC	True	abs_torsion	0.11432804816260855	0.08846947673435793
gaussian_QRS	0.02	42	150	SG0SPEC	True	curvature	0.002025566635380346	0.0029891944515301745
gaussian_QRS	0.02	42	150	SG0SPEC	True	almost_curvature	0.013382843950525275	0.017032815805631884
gaussian_QRS	0.02	42	150	SG0SPEC	True	weighted_abs_torsion	0.09622868477228216	0.08291388132136436
gaussian_QRS	0.02	42	150	TIK	True	abs_torsion	0.10737787909712282	0.08846947673435793
gaussian_QRS	0.02	42	150	TIK	True	curvature	0.0020137805760043832	0.0029891944515301745
gaussian_QRS	0.02	42	150	TIK	True	almost_curvature	0.013332608618988379	0.017032815805631884
gaussian_QRS	0.02	42	150	TIK	True	weighted_abs_torsion	0.09652840659975716	0.08291388132136436
gaussian_QRS	0.02	43	40	FD	False	abs_torsion	0.1374645921249606	0.08846947673435793
gaussian_QRS	0.02	43	40	FD	False	curvature	0.0028900148993327153	0.0029891944515301745
gaussian_QRS	0.02	43	40	FD	False	almost_curvature	0.01671468168235224	0.017032815805631884
gaussian_QRS	0.02	43	40	FD	False	weighted_abs_torsion	0.09986038895683612	0.08291388132136436
gaussian_QRS	0.02	43	40	SG	False	abs_torsion	0.14180054057716127	0.08846947673435793
gaussian_QRS	0.02	43	40	SG	False	curvature	0.002520123633661095	0.0029891944515301745
gaussian_QRS	0.02	43	40	SG	False	almost_curvature	0.016717326306615498	0.017032815805631884
gaussian_QRS	0.02	43	40	SG	False	weighted_abs_torsion	0.1053333824773009	0.08291388132136436
gaussian_QRS	0.02	43	40	SPEC	False	abs_torsion	0.14071539279134457	0.08846947673435793
gaussian_QRS	0.02	43	40	SPEC	False	curvature	0.002969807464576091	0.0029891944515301745
gaussian_QRS	0.02	43	40	SPEC	False	almost_curvature	0.01686423825261657	0.017032815805631884
gaussian_QRS	0.02	43	40	SPEC	False	weighted_abs_torsion	0.10157432500278772	0.08291388132136436
gaussian_QRS	0.02	43	40	SG0SPEC	False	abs_torsion	0.13825923601106174	0.08846947673435793
gaussian_QRS	0.02	43	40	SG0SPEC	False	curvature	0.0029013293210203113	0.0029891944515301745
gaussian_QRS	0.02	43	40	SG0SPEC	False	almost_curvature	0.016692658151136	0.017032815805631884
gaussian_QRS	0.02	43	40	SG0SPEC	False	weighted_abs_torsion	0.1019249905914607	0.08291388132136436
gaussian_QRS	0.02	43	40	TIK	False	abs_torsion	0.13589390676188695	0.08846947673435793
gaussian_QRS	0.02	43	40	TIK	False	curvature	0.002892742382085312	0.0029891944515301745
gaussian_QRS	0.02	43	40	TIK	False	almost_curvature	0.016709687660362776	0.017032815805631884
gaussian_QRS	0.02	43	40	TIK	False	weighted_abs_torsion	0.10263017497438538	0.08291388132136436
gaussian_QRS	0.02	43	100	FD	False	abs_torsion	0.24268819511153739	0.08846947673435793
gaussian_QRS	0.02	43	100	FD	False	curvature	0.0035828938266772477	0.0029891944515301745
gaussian_QRS	0.02	43	100	FD	False	almost_curvature	0.018058581597348147	0.017032815805631884
gaussian_QRS	0.02	43	100	FD	False	weighted_abs_torsion	0.09061362388549495	0.08291388132136436
gaussian_QRS	0.02	43	100	SG	False	abs_torsion	0.1940268596192118	0.08846947673435793
gaussian_QRS	0.02	43	100	SG	False	curvature	0.0026535393728408653	0.0029891944515301745
gaussian_QRS	0.02	43	100	SG	False	almost_curvature	0.01748425129490536	0.017032815805631884
gaussian_QRS	0.02	43	100	SG	False	weighted_abs_torsion	0.0977490555037381	0.08291388132136436
gaussian_QRS	0.02	43	100	SPEC	False	abs_torsion	0.40250021865813146	0.08846947673435793
gaussian_QRS	0.02	43	100	SPEC	False	curvature	0.004140198412653552	0.0029891944515301745
gaussian_QRS	0.02	43	100	SPEC	False	almost_curvature	0.01857593425641816	0.017032815805631884
gaussian_QRS	0.02	43	100	SPEC	False	weighted_abs_torsion	0.1139656206771677	0.08291388132136436
gaussian_QRS	0.02	43	100	SG0SPEC	False	abs_torsion	0.20048238613939234	0.08846947673435793
gaussian_QRS	0.02	43	100	SG0SPEC	False	curvature	0.0032395195651855114	0.0029891944515301745
gaussian_QRS	0.02	43	100	SG0SPEC	False	almost_curvature	0.0173562405001673	0.017032815805631884
gaussian_QRS	0.02	43	100	SG0SPEC	False	weighted_abs_torsion	0.0880760912225437	0.08291388132136436
gaussian_QRS	0.02	43	100	TIK	False	abs_torsion	0.15333767678444327	0.08846947673435793
gaussian_QRS	0.02	43	100	TIK	False	curvature	0.0030338064111967325	0.0029891944515301745
gaussian_QRS	0.02	43	100	TIK	False	almost_curvature	0.01702640325966462	0.017032815805631884
gaussian_QRS	0.02	43	100	TIK	False	weighted_abs_torsion	0.09555089057849327	0.08291388132136436
gaussian_QRS	0.02	43	150	FD	False	abs_torsion	0.32440244824618275	0.08846947673435793
gaussian_QRS	0.02	43	150	FD	False	curvature	0.004712981644293611	0.0029891944515301745
gaussian_QRS	0.02	43	150	FD	False	almost_curvature	0.019140474920433477	0.017032815805631884
gaussian_QRS	0.02	43	150	FD	False	weighted_abs_torsion	0.12542872789981885	0.08291388132136436
gaussian_QRS	0.02	43	150	SG	False	abs_torsion	0.1791522583242152	0.08846947673435793
gaussian_QRS	0.02	43	150	SG	False	curvature	0.0026748390939546384	0.0029891944515301745
gaussian_QRS	0.02	43	150	SG	False	almost_curvature	0.017504259694744208	0.017032815805631884
gaussian_QRS	0.02	43	150	SG	False	weighted_abs_torsion	0.09807744908306866	0.08291388132136436
gaussian_QRS	0.02	43	150	SPEC	False	abs_torsion	0.4977419033373101	0.08846947673435793
gaussian_QRS	0.02	43	150	SPEC	False	curvature	0.007759811119137511	0.0029891944515301745
gaussian_QRS	0.02	43	150	SPEC	False	almost_curvature	0.021223792316666577	0.017032815805631884
gaussian_QRS	0.02	43	150	SPEC	False	weighted_abs_torsion	0.31663647195101635	0.08291388132136436
gaussian_QRS	0.02	43	150	SG0SPEC	False	abs_torsion	0.3493040503082613	0.08846947673435793
gaussian_QRS	0.02	43	150	SG0SPEC	False	curvature	0.003525404424782862	0.0029891944515301745
gaussian_QRS	0.02	43	150	SG0SPEC	False	almost_curvature	0.017534485841140268	0.017032815805631884
gaussian_QRS	0.02	43	150	SG0SPEC	False	weighted_abs_torsion	0.09922385160995907	0.08291388132136436
gaussian_QRS	0.02	43	150	TIK	False	abs_torsion	0.15549486789584455	0.08846947673435793
gaussian_QRS	0.02	43	150	TIK	False	curvature	0.0030343419372992507	0.0029891944515301745
gaussian_QRS	0.02	43	150	TIK	False	almost_curvature	0.017027656966309822	0.017032815805631884
gaussian_QRS	0.02	43	150	TIK	False	weighted_abs_torsion	0.09554880719761741	0.08291388132136436
gaussian_QRS	0.02	43	150	FD	True	abs_torsion	0.12419503009738864	0.08846947673435793
gaussian_QRS	0.02	43	150	FD	True	curvature	0.0020641580493485933	0.0029891944515301745
gaussian_QRS	0.02	43	150	FD	True	almost_curvature	0.013454323206208114	0.017032815805631884
gaussian_QRS	0.02	43	150	FD	True	weighted_abs_torsion	0.09401965963185746	0.08291388132136436
gaussian_QRS	0.02	43	150	SG	True	abs_torsion	0.12614993314514125	0.08846947673435793
gaussian_QRS	0.02	43	150	SG	True	curvature	0.002061624307282186	0.0029891944515301745
gaussian_QRS	0.02	43	150	SG	True	almost_curvature	0.013448386318310152	0.017032815805631884
gaussian_QRS	0.02	43	150	SG	True	weighted_abs_torsion	0.09419924299942309	0.08291388132136436
gaussian_QRS	0.02	43	150	SPEC	True	abs_torsion	0.12423354279923618	0.08846947673435793
gaussian_QRS	0.02	43	150	SPEC	True	curvature	0.0020642091503538557	0.0029891944515301745
gaussian_QRS	0.02	43	150	SPEC	True	almost_curvature	0.013454371072977981	0.017032815805631884
gaussian_QRS	0.02	43	150	SPEC	True	weighted_abs_torsion	0.09402067609512803	0.08291388132136436
gaussian_QRS	0.02	43	150	SG0SPEC	True	abs_torsion	0.12312494377747973	0.08846947673435793
gaussian_QRS	0.02	43	150	SG0SPEC	True	curvature	0.002054711776405453	0.0029891944515301745
gaussian_QRS	0.02	43	150	SG0SPEC	True	almost_curvature	0.013445946573776693	0.017032815805631884
gaussian_QRS	0.02	43	150	SG0SPEC	True	weighted_abs_torsion	0.09412289155843861	0.08291388132136436
gaussian_QRS	0.02	43	150	TIK	True	abs_torsion	0.12409529963373908	0.08846947673435793
gaussian_QRS	0.02	43	150	TIK	True	curvature	0.002042594003863218	0.0029891944515301745
gaussian_QRS	0.02	43	150	TIK	True	almost_curvature	0.013393958331094876	0.017032815805631884
gaussian_QRS	0.02	43	150	TIK	True	weighted_abs_torsion	0.09451413049049823	0.08291388132136436
gaussian_QRS	0.02	44	40	FD	False	abs_torsion	0.13290630482235968	0.08846947673435793
gaussian_QRS	0.02	44	40	FD	False	curvature	0.0027775597766932676	0.0029891944515301745
gaussian_QRS	0.02	44	40	FD	False	almost_curvature	0.016319877903473	0.017032815805631884
gaussian_QRS	0.02	44	40	FD	False	weighted_abs_torsion	0.09809361081196336	0.08291388132136436
gaussian_QRS	0.02	44	40	SG	False	abs_torsion	0.13122436704090476	0.08846947673435793
gaussian_QRS	0.02	44	40	SG	False	curvature	0.002418495353882601	0.0029891944515301745
gaussian_QRS	0.02	44	40	SG	False	almost_curvature	0.01632604340414955	0.017032815805631884
gaussian_QRS	0.02	44	40	SG	False	weighted_abs_torsion	0.10395362958960425	0.08291388132136436
gaussian_QRS	0.02	44	40	SPEC	False	abs_torsion	0.1364273817131625	0.08846947673435793
gaussian_QRS	0.02	44	40	SPEC	False	curvature	0.002855498524276908	0.0029891944515301745
gaussian_QRS	0.02	44	40	SPEC	False	almost_curvature	0.016457461120269367	0.017032815805631884
gaussian_QRS	0.02	44	40	SPEC	False	weighted_abs_torsion	0.0996771444989659	0.08291388132136436
gaussian_QRS	0.02	44	40	SG0SPEC	False	abs_torsion	0.13572368747142433	0.08846947673435793
gaussian_QRS	0.02	44	40	SG0SPEC	False	curvature	0.0027901464361251497	0.0029891944515301745
gaussian_QRS	0.02	44	40	SG0SPEC	False	almost_curvature	0.016303270332477568	0.017032815805631884
gaussian_QRS	0.02	44	40	SG0SPEC	False	weighted_abs_torsion	0.10043693507664944	0.08291388132136436
gaussian_QRS	0.02	44	40	TIK	False	abs_torsion	0.1378336196840697	0.08846947673435793
gaussian_QRS	0.02	44	40	TIK	False	curvature	0.0027870328782912067	0.0029891944515301745
gaussian_QRS	0.02	44	40	TIK	False	almost_curvature	0.01632063635141194	0.017032815805631884
gaussian_QRS	0.02	44	40	TIK	False	weighted_abs_torsion	0.10190159059711602	0.08291388132136436
gaussian_QRS	0.02	44	100	FD	False	abs_torsion	0.37161245250502495	0.08846947673435793
gaussian_QRS	0.02	44	100	FD	False	curvature	0.0035462325655347855	0.0029891944515301745
gaussian_QRS	0.02	44	100	FD	False	almost_curvature	0.01763710783827374	0.017032815805631884
gaussian_QRS	0.02	44	100	FD	False	weighted_abs_torsion	0.10230884169319912	0.08291388132136436
gaussian_QRS	0.02	44	100	SG	False	abs_torsion	0.21195189318526736	0.08846947673435793
gaussian_QRS	0.02	44	100	SG	False	curvature	0.0025262662502990073	0.0029891944515301745
gaussian_QRS	0.02	44	100	SG	False	almost_curvature	0.01687806056412683	0.017032815805631884
gaussian_QRS	0.02	44	100	SG	False	weighted_abs_torsion	0.10162179159014999	0.08291388132136436
gaussian_QRS	0.02	44	100	SPEC	False	abs_torsion	0.48850774303206723	0.08846947673435793
gaussian_QRS	0.02	44	100	SPEC	False	curvature	0.004182268491168632	0.0029891944515301745
gaussian_QRS	0.02	44	100	SPEC	False	almost_curvature	0.018212129642769408	0.017032815805631884
gaussian_QRS	0.02	44	100	SPEC	False	weighted_abs_torsion	0.13331244794276687	0.08291388132136436
gaussian_QRS	0.02	44	100	SG0SPEC	False	abs_torsion	0.2439624320577985	0.08846947673435793
gaussian_QRS	0.02	44	100	SG0SPEC	False	curvature	0.0031022432274618443	0.0029891944515301745
gaussian_QRS	0.02	44	100	SG0SPEC	False	almost_curvature	0.01672481795753831	0.017032815805631884
gaussian_QRS	0.02	44	100	SG0SPEC	False	weighted_abs_torsion	0.09957801237825034	0.08291388132136436
gaussian_QRS	0.02	44	100	TIK	False	abs_torsion	0.15344967306908144	0.08846947673435793
gaussian_QRS	0.02	44	100	TIK	False	curvature	0.002890590193820664	0.0029891944515301745
gaussian_QRS	0.02	44	100	TIK	False	almost_curvature	0.01658293260418915	0.017032815805631884
gaussian_QRS	0.02	44	100	TIK	False	weighted_abs_torsion	0.09443271147191876	0.08291388132136436
gaussian_QRS	0.02	44	150	FD	False	abs_torsion	0.4050476206096308	0.08846947673435793
gaussian_QRS	0.02	44	150	FD	False	curvature	0.005014562609264076	0.0029891944515301745
gaussian_QRS	0.02	44	150	FD	False	almost_curvature	0.0189669469234566	0.017032815805631884
gaussian_QRS	0.02	44	150	FD	False	weighted_abs_torsion	0.164177245996346	0.08291388132136436
gaussian_QRS	0.02	44	150	SG	False	abs_torsion	0.2201326956477856	0.08846947673435793
gaussian_QRS	0.02	44	150	SG	False	curvature	0.002546857207416609	0.0029891944515301745
gaussian_QRS	0.02	44	150	SG	False	almost_curvature	0.016905770285893493	0.017032815805631884
gaussian_QRS	0.02	44	150	SG	False	weighted_abs_torsion	0.10289966663217297	0.08291388132136436
gaussian_QRS	0.02	44	150	SPEC	False	abs_torsion	0.6284794934623864	0.08846947673435793
gaussian_QRS	0.02	44	150	SPEC	False	curvature	0.008967146483636317	0.0029891944515301745
gaussian_QRS	0.02	44	150	SPEC	False	almost_curvature	0.021626359140453383	0.017032815805631884
gaussian_QRS	0.02	44	150	SPEC	False	weighted_abs_torsion	0.3757509434393283	0.08291388132136436
gaussian_QRS	0.02	44	150	SG0SPEC	False	abs_torsion	0.5011401822078628	0.08846947673435793
gaussian_QRS	0.02	44	150	SG0SPEC	False	curvature	0.003469454082258354	0.0029891944515301745
gaussian_QRS	0.02	44	150	SG0SPEC	False	almost_curvature	0.01687159834814251	0.017032815805631884
gaussian_QRS	0.02	44	150	SG0SPEC	False	weighted_abs_torsion	0.13936706255584902	0.08291388132136436
gaussian_QRS	0.02	44	150	TIK	False	abs_torsion	0.2565311075475107	0.08846947673435793
gaussian_QRS	0.02	44	150	TIK	False	curvature	0.002891587371328919	0.0029891944515301745
gaussian_QRS	0.02	44	150	TIK	False	almost_curvature	0.016584811979422447	0.017032815805631884
gaussian_QRS	0.02	44	150	TIK	False	weighted_abs_torsion	0.0945873437787833	0.08291388132136436
gaussian_QRS	0.02	44	150	FD	True	abs_torsion	0.11244646239235245	0.08846947673435793
gaussian_QRS	0.02	44	150	FD	True	curvature	0.0019765246232751428	0.0029891944515301745
gaussian_QRS	0.02	44	150	FD	True	almost_curvature	0.013213499947295797	0.017032815805631884
gaussian_QRS	0.02	44	150	FD	True	weighted_abs_torsion	0.09341160336361863	0.08291388132136436
gaussian_QRS	0.02	44	150	SG	True	abs_torsion	0.11262596314878318	0.08846947673435793
gaussian_QRS	0.02	44	150	SG	True	curvature	0.0019744821494214093	0.0029891944515301745
gaussian_QRS	0.02	44	150	SG	True	almost_curvature	0.01321190381434291	0.017032815805631884
gaussian_QRS	0.02	44	150	SG	True	weighted_abs_torsion	0.09360738716154664	0.08291388132136436
gaussian_QRS	0.02	44	150	SPEC	True	abs_torsion	0.11243590592480945	0.08846947673435793
gaussian_QRS	0.02	44	150	SPEC	True	curvature	0.0019765667133160325	0.0029891944515301745
gaussian_QRS	0.02	44	150	SPEC	True	almost_curvature	0.013213523311967327	0.017032815805631884
gaussian_QRS	0.02	44	150	SPEC	True	weighted_abs_torsion	0.09341265126480877	0.08291388132136436
gaussian_QRS	0.02	44	150	SG0SPEC	True	abs_torsion	0.11328045117472667	0.08846947673435793
gaussian_QRS	0.02	44	150	SG0SPEC	True	curvature	0.0019685643934379982	0.0029891944515301745
gaussian_QRS	0.02	44	150	SG0SPEC	True	almost_curvature	0.013212501496482926	0.017032815805631884
gaussian_QRS	0.02	44	150	SG0SPEC	True	weighted_abs_torsion	0.09372168090823986	0.08291388132136436
gaussian_QRS	0.02	44	150	TIK	True	abs_torsion	0.11144866690102737	0.08846947673435793
gaussian_QRS	0.02	44	150	TIK	True	curvature	0.001958688569211041	0.0029891944515301745
gaussian_QRS	0.02	44	150	TIK	True	almost_curvature	0.013168484639449396	0.017032815805631884
gaussian_QRS	0.02	44	150	TIK	True	weighted_abs_torsion	0.09430025039441557	0.08291388132136436
gaussian_QRS	0.02	45	40	FD	False	abs_torsion	0.13242307402983183	0.08846947673435793
gaussian_QRS	0.02	45	40	FD	False	curvature	0.0028424267936068013	0.0029891944515301745
gaussian_QRS	0.02	45	40	FD	False	almost_curvature	0.016297036722279425	0.017032815805631884
gaussian_QRS	0.02	45	40	FD	False	weighted_abs_torsion	0.09944695010178438	0.08291388132136436
gaussian_QRS	0.02	45	40	SG	False	abs_torsion	0.13933755049923285	0.08846947673435793
gaussian_QRS	0.02	45	40	SG	False	curvature	0.0024752007537159173	0.0029891944515301745
gaussian_QRS	0.02	45	40	SG	False	almost_curvature	0.016290673091377314	0.017032815805631884
gaussian_QRS	0.02	45	40	SG	False	weighted_abs_torsion	0.105526863134352	0.08291388132136436
gaussian_QRS	0.02	45	40	SPEC	False	abs_torsion	0.1387294555615758	0.08846947673435793
gaussian_QRS	0.02	45	40	SPEC	False	curvature	0.0029222411456327657	0.0029891944515301745
gaussian_QRS	0.02	45	40	SPEC	False	almost_curvature	0.016441749640887866	0.017032815805631884
gaussian_QRS	0.02	45	40	SPEC	False	weighted_abs_torsion	0.10100451240286969	0.08291388132136436
gaussian_QRS	0.02	45	40	SG0SPEC	False	abs_torsion	0.13140550427355374	0.08846947673435793
gaussian_QRS	0.02	45	40	SG0SPEC	False	curvature	0.0028501591687917415	0.0029891944515301745
gaussian_QRS	0.02	45	40	SG0SPEC	False	almost_curvature	0.016269124973901688	0.017032815805631884
gaussian_QRS	0.02	45	40	SG0SPEC	False	weighted_abs_torsion	0.10174396803715666	0.08291388132136436
gaussian_QRS	0.02	45	40	TIK	False	abs_torsion	0.12241281268393131	0.08846947673435793
gaussian_QRS	0.02	45	40	TIK	False	curvature	0.0028380377934117485	0.0029891944515301745
gaussian_QRS	0.02	45	40	TIK	False	almost_curvature	0.016273826865902098	0.017032815805631884
gaussian_QRS	0.02	45	40	TIK	False	weighted_abs_torsion	0.1031675233287609	0.08291388132136436
gaussian_QRS	0.02	45	100	FD	False	abs_torsion	0.2500420252833987	0.08846947673435793
gaussian_QRS	0.02	45	100	FD	False	curvature	0.0038239010370266545	0.0029891944515301745
gaussian_QRS	0.02	45	100	FD	False	almost_curvature	0.017775340478867096	0.017032815805631884
gaussian_QRS	0.02	45	100	FD	False	weighted_abs_torsion	0.09051272631690835	0.08291388132136436
gaussian_QRS	0.02	45	100	SG	False	abs_torsion	0.23151283474692916	0.08846947673435793
gaussian_QRS	0.02	45	100	SG	False	curvature	0.0026731536351643896	0.0029891944515301745
gaussian_QRS	0.02	45	100	SG	False	almost_curvature	0.017310632508576795	0.017032815805631884
gaussian_QRS	0.02	45	100	SG	False	weighted_abs_torsion	0.09778910439566928	0.08291388132136436
gaussian_QRS	0.02	45	100	SPEC	False	abs_torsion	0.35133602794935836	0.08846947673435793
gaussian_QRS	0.02	45	100	SPEC	False	curvature	0.004442841542856212	0.0029891944515301745
gaussian_QRS	0.02	45	100	SPEC	False	almost_curvature	0.018236222711825185	0.017032815805631884
gaussian_QRS	0.02	45	100	SPEC	False	weighted_abs_torsion	0.11842114201932215	0.08291388132136436
gaussian_QRS	0.02	45	100	SG0SPEC	False	abs_torsion	0.22147290843119122	0.08846947673435793
gaussian_QRS	0.02	45	100	SG0SPEC	False	curvature	0.0032865875750904077	0.0029891944515301745
gaussian_QRS	0.02	45	100	SG0SPEC	False	almost_curvature	0.017057164566099615	0.017032815805631884
gaussian_QRS	0.02	45	100	SG0SPEC	False	weighted_abs_torsion	0.0879334643523711	0.08291388132136436
gaussian_QRS	0.02	45	100	TIK	False	abs_torsion	0.1606400476260252	0.08846947673435793
gaussian_QRS	0.02	45	100	TIK	False	curvature	0.0030396928804323634	0.0029891944515301745
gaussian_QRS	0.02	45	100	TIK	False	almost_curvature	0.016687468472842904	0.017032815805631884
gaussian_QRS	0.02	45	100	TIK	False	weighted_abs_torsion	0.09404326595817858	0.08291388132136436
gaussian_QRS	0.02	45	150	FD	False	abs_torsion	0.35959689179494336	0.08846947673435793
gaussian_QRS	0.02	45	150	FD	False	curvature	0.004985644426366923	0.0029891944515301745
gaussian_QRS	0.02	45	150	FD	False	almost_curvature	0.018662066598872762	0.017032815805631884
gaussian_QRS	0.02	45	150	FD	False	weighted_abs_torsion	0.14893346882664796	0.08291388132136436
gaussian_QRS	0.02	45	150	SG	False	abs_torsion	0.282026113614128	0.08846947673435793
gaussian_QRS	0.02	45	150	SG	False	curvature	0.002677681645340979	0.0029891944515301745
gaussian_QRS	0.02	45	150	SG	False	almost_curvature	0.017349117011081015	0.017032815805631884
gaussian_QRS	0.02	45	150	SG	False	weighted_abs_torsion	0.09748053713941938	0.08291388132136436
gaussian_QRS	0.02	45	150	SPEC	False	abs_torsion	0.5782239656129379	0.08846947673435793
gaussian_QRS	0.02	45	150	SPEC	False	curvature	0.008744981549859181	0.0029891944515301745
gaussian_QRS	0.02	45	150	SPEC	False	almost_curvature	0.021105689315551193	0.017032815805631884
gaussian_QRS	0.02	45	150	SPEC	False	weighted_abs_torsion	0.3764898874434194	0.08291388132136436
gaussian_QRS	0.02	45	150	SG0SPEC	False	abs_torsion	0.4181266789869859	0.08846947673435793
gaussian_QRS	0.02	45	150	SG0SPEC	False	curvature	0.003495001756063236	0.0029891944515301745
gaussian_QRS	0.02	45	150	SG0SPEC	False	almost_curvature	0.017164486076815384	0.017032815805631884
gaussian_QRS	0.02	45	150	SG0SPEC	False	weighted_abs_torsion	0.12755510836182724	0.08291388132136436
gaussian_QRS	0.02	45	150	TIK	False	abs_torsion	0.16292012695865055	0.08846947673435793
gaussian_QRS	0.02	45	150	TIK	False	curvature	0.0030411801827993313	0.0029891944515301745
gaussian_QRS	0.02	45	150	TIK	False	almost_curvature	0.016688022756535265	0.017032815805631884
gaussian_QRS	0.02	45	150	TIK	False	weighted_abs_torsion	0.09411897081222587	0.08291388132136436
gaussian_QRS	0.02	45	150	FD	True	abs_torsion	0.13261540651496478	0.08846947673435793
gaussian_QRS	0.02	45	150	FD	True	curvature	0.0020402143801255164	0.0029891944515301745
gaussian_QRS	0.02	45	150	FD	True	almost_curvature	0.013165211846754104	0.017032815805631884
gaussian_QRS	0.02	45	150	FD	True	weighted_abs_torsion	0.0943219297615028	0.08291388132136436
gaussian_QRS	0.02	45	150	SG	True	abs_torsion	0.13385787307175184	0.08846947673435793
gaussian_QRS	0.02	45	150	SG	True	curvature	0.0020359257133854836	0.0029891944515301745
gaussian_QRS	0.02	45	150	SG	True	almost_curvature	0.013152171856398522	0.017032815805631884
gaussian_QRS	0.02	45	150	SG	True	weighted_abs_torsion	0.09455772977687774	0.08291388132136436
gaussian_QRS	0.02	45	150	SPEC	True	abs_torsion	0.1326794501610352	0.08846947673435793
gaussian_QRS	0.02	45	150	SPEC	True	curvature	0.002040296881851234	0.0029891944515301745
gaussian_QRS	0.02	45	150	SPEC	True	almost_curvature	0.01316529767844726	0.017032815805631884
gaussian_QRS	0.02	45	150	SPEC	True	weighted_abs_torsion	0.0943210701640705	0.08291388132136436
gaussian_QRS	0.02	45	150	SG0SPEC	True	abs_torsion	0.12870611193696443	0.08846947673435793
gaussian_QRS	0.02	45	150	SG0SPEC	True	curvature	0.002026206110967521	0.0029891944515301745
gaussian_QRS	0.02	45	150	SG0SPEC	True	almost_curvature	0.013144195453955588	0.017032815805631884
gaussian_QRS	0.02	45	150	SG0SPEC	True	weighted_abs_torsion	0.0947962305217219	0.08291388132136436
gaussian_QRS	0.02	45	150	TIK	True	abs_torsion	0.12551466087805144	0.08846947673435793
gaussian_QRS	0.02	45	150	TIK	True	curvature	0.002010082552947935	0.0029891944515301745
gaussian_QRS	0.02	45	150	TIK	True	almost_curvature	0.013079725123539637	0.017032815805631884
gaussian_QRS	0.02	45	150	TIK	True	weighted_abs_torsion	0.09556110256510607	0.08291388132136436
gaussian_QRS	0.02	46	40	FD	False	abs_torsion	0.12318385340312962	0.08846947673435793
gaussian_QRS	0.02	46	40	FD	False	curvature	0.002828223445278029	0.0029891944515301745
gaussian_QRS	0.02	46	40	FD	False	almost_curvature	0.016720568331434295	0.017032815805631884
gaussian_QRS	0.02	46	40	FD	False	weighted_abs_torsion	0.09122693854668686	0.08291388132136436
gaussian_QRS	0.02	46	40	SG	False	abs_torsion	0.11865844587793284	0.08846947673435793
gaussian_QRS	0.02	46	40	SG	False	curvature	0.002476649181580226	0.0029891944515301745
gaussian_QRS	0.02	46	40	SG	False	almost_curvature	0.01672907445557171	0.017032815805631884
gaussian_QRS	0.02	46	40	SG	False	weighted_abs_torsion	0.09721478708473089	0.08291388132136436
gaussian_QRS	0.02	46	40	SPEC	False	abs_torsion	0.13000585474990536	0.08846947673435793
gaussian_QRS	0.02	46	40	SPEC	False	curvature	0.0029043349059896923	0.0029891944515301745
gaussian_QRS	0.02	46	40	SPEC	False	almost_curvature	0.0168657778973005	0.017032815805631884
gaussian_QRS	0.02	46	40	SPEC	False	weighted_abs_torsion	0.09251244971079087	0.08291388132136436
gaussian_QRS	0.02	46	40	SG0SPEC	False	abs_torsion	0.12242943988402577	0.08846947673435793
gaussian_QRS	0.02	46	40	SG0SPEC	False	curvature	0.0028402905316894807	0.0029891944515301745
gaussian_QRS	0.02	46	40	SG0SPEC	False	almost_curvature	0.016698381244111316	0.017032815805631884
gaussian_QRS	0.02	46	40	SG0SPEC	False	weighted_abs_torsion	0.09328779119328588	0.08291388132136436
gaussian_QRS	0.02	46	40	TIK	False	abs_torsion	0.11865717753037783	0.08846947673435793
gaussian_QRS	0.02	46	40	TIK	False	curvature	0.002834414010495116	0.0029891944515301745
gaussian_QRS	0.02	46	40	TIK	False	almost_curvature	0.016712532461135306	0.017032815805631884
gaussian_QRS	0.02	46	40	TIK	False	weighted_abs_torsion	0.09450000458747032	0.08291388132136436
gaussian_QRS	0.02	46	100	FD	False	abs_torsion	0.30761010951645246	0.08846947673435793
gaussian_QRS	0.02	46	100	FD	False	curvature	0.0038982783267011442	0.0029891944515301745
gaussian_QRS	0.02	46	100	FD	False	almost_curvature	0.018049987768390015	0.017032815805631884
gaussian_QRS	0.02	46	100	FD	False	weighted_abs_torsion	0.11307632273773773	0.08291388132136436
gaussian_QRS	0.02	46	100	SG	False	abs_torsion	0.2232560806577907	0.08846947673435793
gaussian_QRS	0.02	46	100	SG	False	curvature	0.0026175318712797525	0.0029891944515301745
gaussian_QRS	0.02	46	100	SG	False	almost_curvature	0.01759099819761304	0.017032815805631884
gaussian_QRS	0.02	46	100	SG	False	weighted_abs_torsion	0.09836978900908391	0.08291388132136436
gaussian_QRS	0.02	46	100	SPEC	False	abs_torsion	0.4849352365531384	0.08846947673435793
gaussian_QRS	0.02	46	100	SPEC	False	curvature	0.004608450656515624	0.0029891944515301745
gaussian_QRS	0.02	46	100	SPEC	False	almost_curvature	0.018590681976238164	0.017032815805631884
gaussian_QRS	0.02	46	100	SPEC	False	weighted_abs_torsion	0.14728017733987472	0.08291388132136436
gaussian_QRS	0.02	46	100	SG0SPEC	False	abs_torsion	0.2726208574490122	0.08846947673435793
gaussian_QRS	0.02	46	100	SG0SPEC	False	curvature	0.00322022523506148	0.0029891944515301745
gaussian_QRS	0.02	46	100	SG0SPEC	False	almost_curvature	0.01742744050950317	0.017032815805631884
gaussian_QRS	0.02	46	100	SG0SPEC	False	weighted_abs_torsion	0.08971587448174026	0.08291388132136436
gaussian_QRS	0.02	46	100	TIK	False	abs_torsion	0.16925413602106343	0.08846947673435793
gaussian_QRS	0.02	46	100	TIK	False	curvature	0.0029801919056149672	0.0029891944515301745
gaussian_QRS	0.02	46	100	TIK	False	almost_curvature	0.017045566878296163	0.017032815805631884
gaussian_QRS	0.02	46	100	TIK	False	weighted_abs_torsion	0.08779294838875312	0.08291388132136436
gaussian_QRS	0.02	46	150	FD	False	abs_torsion	0.40476446584113945	0.08846947673435793
gaussian_QRS	0.02	46	150	FD	False	curvature	0.004832140078274457	0.0029891944515301745
gaussian_QRS	0.02	46	150	FD	False	almost_curvature	0.0190978798341749	0.017032815805631884
gaussian_QRS	0.02	46	150	FD	False	weighted_abs_torsion	0.15490401906527285	0.08291388132136436
gaussian_QRS	0.02	46	150	SG	False	abs_torsion	0.3054336614947652	0.08846947673435793
gaussian_QRS	0.02	46	150	SG	False	curvature	0.0026256062829798496	0.0029891944515301745
gaussian_QRS	0.02	46	150	SG	False	almost_curvature	0.017594576413187273	0.017032815805631884
gaussian_QRS	0.02	46	150	SG	False	weighted_abs_torsion	0.10020697114064307	0.08291388132136436
gaussian_QRS	0.02	46	150	SPEC	False	abs_torsion	0.6099800606231407	0.08846947673435793
gaussian_QRS	0.02	46	150	SPEC	False	curvature	0.007727148705099507	0.0029891944515301745
gaussian_QRS	0.02	46	150	SPEC	False	almost_curvature	0.020993573706048048	0.017032815805631884
gaussian_QRS	0.02	46	150	SPEC	False	weighted_abs_torsion	0.34951193915465556	0.08291388132136436
gaussian_QRS	0.02	46	150	SG0SPEC	False	abs_torsion	0.37111744285001436	0.08846947673435793
gaussian_QRS	0.02	46	150	SG0SPEC	False	curvature	0.003490665077876724	0.0029891944515301745
gaussian_QRS	0.02	46	150	SG0SPEC	False	almost_curvature	0.017553025514688937	0.017032815805631884
gaussian_QRS	0.02	46	150	SG0SPEC	False	weighted_abs_torsion	0.10913124180845003	0.08291388132136436
gaussian_QRS	0.02	46	150	TIK	False	abs_torsion	0.17254345598296697	0.08846947673435793
gaussian_QRS	0.02	46	150	TIK	False	curvature	0.002982141053419423	0.0029891944515301745
gaussian_QRS	0.02	46	150	TIK	False	almost_curvature	0.0170456774555456	0.017032815805631884
gaussian_QRS	0.02	46	150	TIK	False	weighted_abs_torsion	0.08778116813163271	0.08291388132136436
gaussian_QRS	0.02	46	150	FD	True	abs_torsion	0.12229316931783527	0.08846947673435793
gaussian_QRS	0.02	46	150	FD	True	curvature	0.0020339925732559307	0.0029891944515301745
gaussian_QRS	0.02	46	150	FD	True	almost_curvature	0.013424516919256318	0.017032815805631884
gaussian_QRS	0.02	46	150	FD	True	weighted_abs_torsion	0.08856491710417795	0.08291388132136436
gaussian_QRS	0.02	46	150	SG	True	abs_torsion	0.1261972774379232	0.08846947673435793
gaussian_QRS	0.02	46	150	SG	True	curvature	0.0020318838934043288	0.0029891944515301745
gaussian_QRS	0.02	46	150	SG	True	almost_curvature	0.013420116601339327	0.017032815805631884
gaussian_QRS	0.02	46	150	SG	True	weighted_abs_torsion	0.08876606835765231	0.08291388132136436
gaussian_QRS	0.02	46	150	SPEC	True	abs_torsion	0.12223939180676804	0.08846947673435793
gaussian_QRS	0.02	46	150	SPEC	True	curvature	0.0020340361142226907	0.0029891944515301745
gaussian_QRS	0.02	46	150	SPEC	True	almost_curvature	0.013424559563718968	0.017032815805631884
gaussian_QRS	0.02	46	150	SPEC	True	weighted_abs_torsion	0.08856471938189413	0.08291388132136436
gaussian_QRS	0.02	46	150	SG0SPEC	True	abs_torsion	0.11577369719367984	0.08846947673435793
gaussian_QRS	0.02	46	150	SG0SPEC	True	curvature	0.00202670628176422	0.0029891944515301745
gaussian_QRS	0.02	46	150	SG0SPEC	True	almost_curvature	0.013418456699141332	0.017032815805631884
gaussian_QRS	0.02	46	150	SG0SPEC	True	weighted_abs_torsion	0.0889624591136791	0.08291388132136436
gaussian_QRS	0.02	46	150	TIK	True	abs_torsion	0.1094452955496116	0.08846947673435793
gaussian_QRS	0.02	46	150	TIK	True	curvature	0.0020177152594628837	0.0029891944515301745
gaussian_QRS	0.02	46	150	TIK	True	almost_curvature	0.013371266961358857	0.017032815805631884
gaussian_QRS	0.02	46	150	TIK	True	weighted_abs_torsion	0.08972790079459231	0.08291388132136436
gaussian_QRS	0.02	47	40	FD	False	abs_torsion	0.10960320865537895	0.08846947673435793
gaussian_QRS	0.02	47	40	FD	False	curvature	0.0028191470424093505	0.0029891944515301745
gaussian_QRS	0.02	47	40	FD	False	almost_curvature	0.016671643170137224	0.017032815805631884
gaussian_QRS	0.02	47	40	FD	False	weighted_abs_torsion	0.09593600095966347	0.08291388132136436
gaussian_QRS	0.02	47	40	SG	False	abs_torsion	0.12590997226948852	0.08846947673435793
gaussian_QRS	0.02	47	40	SG	False	curvature	0.002469298009397074	0.0029891944515301745
gaussian_QRS	0.02	47	40	SG	False	almost_curvature	0.016680948676800287	0.017032815805631884
gaussian_QRS	0.02	47	40	SG	False	weighted_abs_torsion	0.10142004863636501	0.08291388132136436
gaussian_QRS	0.02	47	40	SPEC	False	abs_torsion	0.13707141737950196	0.08846947673435793
gaussian_QRS	0.02	47	40	SPEC	False	curvature	0.002894055538632665	0.0029891944515301745
gaussian_QRS	0.02	47	40	SPEC	False	almost_curvature	0.016817213231012283	0.017032815805631884
gaussian_QRS	0.02	47	40	SPEC	False	weighted_abs_torsion	0.0974405389838716	0.08291388132136436
gaussian_QRS	0.02	47	40	SG0SPEC	False	abs_torsion	0.1061793129522178	0.08846947673435793
gaussian_QRS	0.02	47	40	SG0SPEC	False	curvature	0.002832659319868014	0.0029891944515301745
gaussian_QRS	0.02	47	40	SG0SPEC	False	almost_curvature	0.016655206215370234	0.017032815805631884
gaussian_QRS	0.02	47	40	SG0SPEC	False	weighted_abs_torsion	0.09799965310380278	0.08291388132136436
gaussian_QRS	0.02	47	40	TIK	False	abs_torsion	0.1089883339003139	0.08846947673435793
gaussian_QRS	0.02	47	40	TIK	False	curvature	0.0028283851051956735	0.0029891944515301745
gaussian_QRS	0.02	47	40	TIK	False	almost_curvature	0.016677023636790588	0.017032815805631884
gaussian_QRS	0.02	47	40	TIK	False	weighted_abs_torsion	0.09909090991902153	0.08291388132136436
gaussian_QRS	0.02	47	100	FD	False	abs_torsion	0.25915285374037195	0.08846947673435793
gaussian_QRS	0.02	47	100	FD	False	curvature	0.003535813212383376	0.0029891944515301745
gaussian_QRS	0.02	47	100	FD	False	almost_curvature	0.017572526658704447	0.017032815805631884
gaussian_QRS	0.02	47	100	FD	False	weighted_abs_torsion	0.09514061066125692	0.08291388132136436
gaussian_QRS	0.02	47	100	SG	False	abs_torsion	0.22449844240568914	0.08846947673435793
gaussian_QRS	0.02	47	100	SG	False	curvature	0.002561560021522539	0.0029891944515301745
gaussian_QRS	0.02	47	100	SG	False	almost_curvature	0.017235426748375988	0.017032815805631884
gaussian_QRS	0.02	47	100	SG	False	weighted_abs_torsion	0.09883361891561931	0.08291388132136436
gaussian_QRS	0.02	47	100	SPEC	False	abs_torsion	0.39430357472259336	0.08846947673435793
gaussian_QRS	0.02	47	100	SPEC	False	curvature	0.004096301368559566	0.0029891944515301745
gaussian_QRS	0.02	47	100	SPEC	False	almost_curvature	0.01794903589592241	0.017032815805631884
gaussian_QRS	0.02	47	100	SPEC	False	weighted_abs_torsion	0.1351301194533118	0.08291388132136436
gaussian_QRS	0.02	47	100	SG0SPEC	False	abs_torsion	0.2395138362610331	0.08846947673435793
gaussian_QRS	0.02	47	100	SG0SPEC	False	curvature	0.0030359403881673338	0.0029891944515301745
gaussian_QRS	0.02	47	100	SG0SPEC	False	almost_curvature	0.017149047343096337	0.017032815805631884
gaussian_QRS	0.02	47	100	SG0SPEC	False	weighted_abs_torsion	0.0916377494094111	0.08291388132136436
gaussian_QRS	0.02	47	100	TIK	False	abs_torsion	0.14628574660689453	0.08846947673435793
gaussian_QRS	0.02	47	100	TIK	False	curvature	0.0029353664418280932	0.0029891944515301745
gaussian_QRS	0.02	47	100	TIK	False	almost_curvature	0.016952367625548394	0.017032815805631884
gaussian_QRS	0.02	47	100	TIK	False	weighted_abs_torsion	0.09361696506176921	0.08291388132136436
gaussian_QRS	0.02	47	150	FD	False	abs_torsion	0.5311508955066857	0.08846947673435793
gaussian_QRS	0.02	47	150	FD	False	curvature	0.004278530558646124	0.0029891944515301745
gaussian_QRS	0.02	47	150	FD	False	almost_curvature	0.0180369609439064	0.017032815805631884
gaussian_QRS	0.02	47	150	FD	False	weighted_abs_torsion	0.10544066629053916	0.08291388132136436
gaussian_QRS	0.02	47	150	SG	False	abs_torsion	0.22371308331710554	0.08846947673435793
gaussian_QRS	0.02	47	150	SG	False	curvature	0.002563498148128646	0.0029891944515301745
gaussian_QRS	0.02	47	150	SG	False	almost_curvature	0.01725107744837487	0.017032815805631884
gaussian_QRS	0.02	47	150	SG	False	weighted_abs_torsion	0.09955915669334231	0.08291388132136436
gaussian_QRS	0.02	47	150	SPEC	False	abs_torsion	0.8507004731357434	0.08846947673435793
gaussian_QRS	0.02	47	150	SPEC	False	curvature	0.006809396638100556	0.0029891944515301745
gaussian_QRS	0.02	47	150	SPEC	False	almost_curvature	0.01962134785563907	0.017032815805631884
gaussian_QRS	0.02	47	150	SPEC	False	weighted_abs_torsion	0.2926834734963867	0.08291388132136436
gaussian_QRS	0.02	47	150	SG0SPEC	False	abs_torsion	0.31148100982454413	0.08846947673435793
gaussian_QRS	0.02	47	150	SG0SPEC	False	curvature	0.003265949051320954	0.0029891944515301745
gaussian_QRS	0.02	47	150	SG0SPEC	False	almost_curvature	0.017247129160923032	0.017032815805631884
gaussian_QRS	0.02	47	150	SG0SPEC	False	weighted_abs_torsion	0.10819300737306232	0.08291388132136436
gaussian_QRS	0.02	47	150	TIK	False	abs_torsion	0.1461556376355633	0.08846947673435793
gaussian_QRS	0.02	47	150	TIK	False	curvature	0.0029364477236037893	0.0029891944515301745
gaussian_QRS	0.02	47	150	TIK	False	almost_curvature	0.016952592512138754	0.017032815805631884
gaussian_QRS	0.02	47	150	TIK	False	weighted_abs_torsion	0.09366672826107157	0.08291388132136436
gaussian_QRS	0.02	47	150	FD	True	abs_torsion	0.11113762642214353	0.08846947673435793
gaussian_QRS	0.02	47	150	FD	True	curvature	0.0020276640228013413	0.0029891944515301745
gaussian_QRS	0.02	47	150	FD	True	almost_curvature	0.013390937232254513	0.017032815805631884
gaussian_QRS	0.02	47	150	FD	True	weighted_abs_torsion	0.09206148761483689	0.08291388132136436
gaussian_QRS	0.02	47	150	SG	True	abs_torsion	0.11058739475824411	0.08846947673435793
gaussian_QRS	0.02	47	150	SG	True	curvature	0.0020259935250595126	0.0029891944515301745
gaussian_QRS	0.02	47	150	SG	True	almost_curvature	0.013388606523892455	0.017032815805631884
gaussian_QRS	0.02	47	150	SG	True	weighted_abs_torsion	0.09223374127597911	0.08291388132136436
gaussian_QRS	0.02	47	150	SPEC	True	abs_torsion	0.1111697251029052	0.08846947673435793
gaussian_QRS	0.02	47	150	SPEC	True	curvature	0.002027698583315518	0.0029891944515301745
gaussian_QRS	0.02	47	150	SPEC	True	almost_curvature	0.01339096624908322	0.017032815805631884
gaussian_QRS	0.02	47	150	SPEC	True	weighted_abs_torsion	0.09206150162318583	0.08291388132136436
gaussian_QRS	0.02	47	150	SG0SPEC	True	abs_torsion	0.10867595610449043	0.08846947673435793
gaussian_QRS	0.02	47	150	SG0SPEC	True	curvature	0.0020211149369169542	0.0029891944515301745
gaussian_QRS	0.02	47	150	SG0SPEC	True	almost_curvature	0.013388401999507426	0.017032815805631884
gaussian_QRS	0.02	47	150	SG0SPEC	True	weighted_abs_torsion	0.09233380622509928	0.08291388132136436
gaussian_QRS	0.02	47	150	TIK	True	abs_torsion	0.11342029207367403	0.08846947673435793
gaussian_QRS	0.02	47	150	TIK	True	curvature	0.0020120625205095866	0.0029891944515301745
gaussian_QRS	0.02	47	150	TIK	True	almost_curvature	0.013342329937664483	0.017032815805631884
gaussian_QRS	0.02	47	150	TIK	True	weighted_abs_torsion	0.09287449836295511	0.08291388132136436
gaussian_QRS	0.02	48	40	FD	False	abs_torsion	0.12127999489701713	0.08846947673435793
gaussian_QRS	0.02	48	40	FD	False	curvature	0.0027916145273991174	0.0029891944515301745
gaussian_QRS	0.02	48	40	FD	False	almost_curvature	0.01651860247025313	0.017032815805631884
gaussian_QRS	0.02	48	40	FD	False	weighted_abs_torsion	0.09958201352834717	0.08291388132136436
gaussian_QRS	0.02	48	40	SG	False	abs_torsion	0.12547007256078851	0.08846947673435793
gaussian_QRS	0.02	48	40	SG	False	curvature	0.0024400905907033662	0.0029891944515301745
gaussian_QRS	0.02	48	40	SG	False	almost_curvature	0.016535727822638773	0.017032815805631884
gaussian_QRS	0.02	48	40	SG	False	weighted_abs_torsion	0.10480939111426947	0.08291388132136436
gaussian_QRS	0.02	48	40	SPEC	False	abs_torsion	0.12414639142962229	0.08846947673435793
gaussian_QRS	0.02	48	40	SPEC	False	curvature	0.0028673431215775146	0.0029891944515301745
gaussian_QRS	0.02	48	40	SPEC	False	almost_curvature	0.016664453595263633	0.017032815805631884
gaussian_QRS	0.02	48	40	SPEC	False	weighted_abs_torsion	0.1014242034677792	0.08291388132136436
gaussian_QRS	0.02	48	40	SG0SPEC	False	abs_torsion	0.12341221239417507	0.08846947673435793
gaussian_QRS	0.02	48	40	SG0SPEC	False	curvature	0.002802236678818724	0.0029891944515301745
gaussian_QRS	0.02	48	40	SG0SPEC	False	almost_curvature	0.016510134391763062	0.017032815805631884
gaussian_QRS	0.02	48	40	SG0SPEC	False	weighted_abs_torsion	0.10162635067007732	0.08291388132136436
gaussian_QRS	0.02	48	40	TIK	False	abs_torsion	0.1244823392642153	0.08846947673435793
gaussian_QRS	0.02	48	40	TIK	False	curvature	0.0027944522457570334	0.0029891944515301745
gaussian_QRS	0.02	48	40	TIK	False	almost_curvature	0.016545550659714792	0.017032815805631884
gaussian_QRS	0.02	48	40	TIK	False	weighted_abs_torsion	0.10232592491806258	0.08291388132136436
gaussian_QRS	0.02	48	100	FD	False	abs_torsion	0.32454668099126527	0.08846947673435793
gaussian_QRS	0.02	48	100	FD	False	curvature	0.003942230207900935	0.0029891944515301745
gaussian_QRS	0.02	48	100	FD	False	almost_curvature	0.01797170356411474	0.017032815805631884
gaussian_QRS	0.02	48	100	FD	False	weighted_abs_torsion	0.11585667914502873	0.08291388132136436
gaussian_QRS	0.02	48	100	SG	False	abs_torsion	0.25876347074260064	0.08846947673435793
gaussian_QRS	0.02	48	100	SG	False	curvature	0.0026177389706637166	0.0029891944515301745
gaussian_QRS	0.02	48	100	SG	False	almost_curvature	0.01740350662623987	0.017032815805631884
gaussian_QRS	0.02	48	100	SG	False	weighted_abs_torsion	0.10897951360605053	0.08291388132136436
gaussian_QRS	0.02	48	100	SPEC	False	abs_torsion	0.4558124172319715	0.08846947673435793
gaussian_QRS	0.02	48	100	SPEC	False	curvature	0.0046831269313384	0.0029891944515301745
gaussian_QRS	0.02	48	100	SPEC	False	almost_curvature	0.018521949590355902	0.017032815805631884
gaussian_QRS	0.02	48	100	SPEC	False	weighted_abs_torsion	0.1739223645295239	0.08291388132136436
gaussian_QRS	0.02	48	100	SG0SPEC	False	abs_torsion	0.25395784764077983	0.08846947673435793
gaussian_QRS	0.02	48	100	SG0SPEC	False	curvature	0.003213491949109534	0.0029891944515301745
gaussian_QRS	0.02	48	100	SG0SPEC	False	almost_curvature	0.01712963108279509	0.017032815805631884
gaussian_QRS	0.02	48	100	SG0SPEC	False	weighted_abs_torsion	0.10491455025311258	0.08291388132136436
gaussian_QRS	0.02	48	100	TIK	False	abs_torsion	0.15108006061294563	0.08846947673435793
gaussian_QRS	0.02	48	100	TIK	False	curvature	0.0029547721164718053	0.0029891944515301745
gaussian_QRS	0.02	48	100	TIK	False	almost_curvature	0.016760515581369866	0.017032815805631884
gaussian_QRS	0.02	48	100	TIK	False	weighted_abs_torsion	0.09890195563243406	0.08291388132136436
gaussian_QRS	0.02	48	150	FD	False	abs_torsion	0.29888764049979893	0.08846947673435793
gaussian_QRS	0.02	48	150	FD	False	curvature	0.004839592307439456	0.0029891944515301745
gaussian_QRS	0.02	48	150	FD	False	almost_curvature	0.018742348000050257	0.017032815805631884
gaussian_QRS	0.02	48	150	FD	False	weighted_abs_torsion	0.12427154771123473	0.08291388132136436
gaussian_QRS	0.02	48	150	SG	False	abs_torsion	0.25640354987728214	0.08846947673435793
gaussian_QRS	0.02	48	150	SG	False	curvature	0.002628411849026601	0.0029891944515301745
gaussian_QRS	0.02	48	150	SG	False	almost_curvature	0.01745666535807905	0.017032815805631884
gaussian_QRS	0.02	48	150	SG	False	weighted_abs_torsion	0.10952985242611273	0.08291388132136436
gaussian_QRS	0.02	48	150	SPEC	False	abs_torsion	0.5713512845994563	0.08846947673435793
gaussian_QRS	0.02	48	150	SPEC	False	curvature	0.007618887302322687	0.0029891944515301745
gaussian_QRS	0.02	48	150	SPEC	False	almost_curvature	0.020458091991661983	0.017032815805631884
gaussian_QRS	0.02	48	150	SPEC	False	weighted_abs_torsion	0.3291980441323091	0.08291388132136436
gaussian_QRS	0.02	48	150	SG0SPEC	False	abs_torsion	0.3484823946028072	0.08846947673435793
gaussian_QRS	0.02	48	150	SG0SPEC	False	curvature	0.0034907326339139303	0.0029891944515301745
gaussian_QRS	0.02	48	150	SG0SPEC	False	almost_curvature	0.017281089969151415	0.017032815805631884
gaussian_QRS	0.02	48	150	SG0SPEC	False	weighted_abs_torsion	0.1148270064736788	0.08291388132136436
gaussian_QRS	0.02	48	150	TIK	False	abs_torsion	0.14310120926093933	0.08846947673435793
gaussian_QRS	0.02	48	150	TIK	False	curvature	0.0029559497086101435	0.0029891944515301745
gaussian_QRS	0.02	48	150	TIK	False	almost_curvature	0.016761130187903116	0.017032815805631884
gaussian_QRS	0.02	48	150	TIK	False	weighted_abs_torsion	0.09880461951545036	0.08291388132136436
gaussian_QRS	0.02	48	150	FD	True	abs_torsion	0.12123188194706444	0.08846947673435793
gaussian_QRS	0.02	48	150	FD	True	curvature	0.002007573619551727	0.0029891944515301745
gaussian_QRS	0.02	48	150	FD	True	almost_curvature	0.013214450278950773	0.017032815805631884
gaussian_QRS	0.02	48	150	FD	True	weighted_abs_torsion	0.09479923632937831	0.08291388132136436
gaussian_QRS	0.02	48	150	SG	True	abs_torsion	0.11790011322355257	0.08846947673435793
gaussian_QRS	0.02	48	150	SG	True	curvature	0.002004195746887181	0.0029891944515301745
gaussian_QRS	0.02	48	150	SG	True	almost_curvature	0.01320892803525659	0.017032815805631884
gaussian_QRS	0.02	48	150	SG	True	weighted_abs_torsion	0.09493658716309872	0.08291388132136436
gaussian_QRS	0.02	48	150	SPEC	True	abs_torsion	0.12133494962941929	0.08846947673435793
gaussian_QRS	0.02	48	150	SPEC	True	curvature	0.0020076400803490753	0.0029891944515301745
gaussian_QRS	0.02	48	150	SPEC	True	almost_curvature	0.013214500106850454	0.017032815805631884
gaussian_QRS	0.02	48	150	SPEC	True	weighted_abs_torsion	0.094801381321423	0.08291388132136436
gaussian_QRS	0.02	48	150	SG0SPEC	True	abs_torsion	0.11579224148075049	0.08846947673435793
gaussian_QRS	0.02	48	150	SG0SPEC	True	curvature	0.001996763232275634	0.0029891944515301745
gaussian_QRS	0.02	48	150	SG0SPEC	True	almost_curvature	0.013207070756640089	0.017032815805631884
gaussian_QRS	0.02	48	150	SG0SPEC	True	weighted_abs_torsion	0.09480822054945762	0.08291388132136436
gaussian_QRS	0.02	48	150	TIK	True	abs_torsion	0.11596379146791702	0.08846947673435793
gaussian_QRS	0.02	48	150	TIK	True	curvature	0.0019842967324181734	0.0029891944515301745
gaussian_QRS	0.02	48	150	TIK	True	almost_curvature	0.013159222947865002	0.017032815805631884
gaussian_QRS	0.02	48	150	TIK	True	weighted_abs_torsion	0.09503895924869919	0.08291388132136436
gaussian_QRS	0.02	49	40	FD	False	abs_torsion	0.13293406203088595	0.08846947673435793
gaussian_QRS	0.02	49	40	FD	False	curvature	0.002869017845291031	0.0029891944515301745
gaussian_QRS	0.02	49	40	FD	False	almost_curvature	0.01688954885774025	0.017032815805631884
gaussian_QRS	0.02	49	40	FD	False	weighted_abs_torsion	0.10386883058561935	0.08291388132136436
gaussian_QRS	0.02	49	40	SG	False	abs_torsion	0.13119772039151456	0.08846947673435793
gaussian_QRS	0.02	49	40	SG	False	curvature	0.0024988400325112103	0.0029891944515301745
gaussian_QRS	0.02	49	40	SG	False	almost_curvature	0.016895634566860985	0.017032815805631884
gaussian_QRS	0.02	49	40	SG	False	weighted_abs_torsion	0.10829071482863283	0.08291388132136436
gaussian_QRS	0.02	49	40	SPEC	False	abs_torsion	0.1408559682171646	0.08846947673435793
gaussian_QRS	0.02	49	40	SPEC	False	curvature	0.0029492425233621803	0.0029891944515301745
gaussian_QRS	0.02	49	40	SPEC	False	almost_curvature	0.0170346609325693	0.017032815805631884
gaussian_QRS	0.02	49	40	SPEC	False	weighted_abs_torsion	0.10611903031051471	0.08291388132136436
gaussian_QRS	0.02	49	40	SG0SPEC	False	abs_torsion	0.13916170531134495	0.08846947673435793
gaussian_QRS	0.02	49	40	SG0SPEC	False	curvature	0.0028790192289236912	0.0029891944515301745
gaussian_QRS	0.02	49	40	SG0SPEC	False	almost_curvature	0.016864884205390514	0.017032815805631884
gaussian_QRS	0.02	49	40	SG0SPEC	False	weighted_abs_torsion	0.10588648313457638	0.08291388132136436
gaussian_QRS	0.02	49	40	TIK	False	abs_torsion	0.12993895325204374	0.08846947673435793
gaussian_QRS	0.02	49	40	TIK	False	curvature	0.002869202006806395	0.0029891944515301745
gaussian_QRS	0.02	49	40	TIK	False	almost_curvature	0.016877425203726194	0.017032815805631884
gaussian_QRS	0.02	49	40	TIK	False	weighted_abs_torsion	0.10619816064907484	0.08291388132136436
gaussian_QRS	0.02	49	100	FD	False	abs_torsion	0.31749206706393107	0.08846947673435793
gaussian_QRS	0.02	49	100	FD	False	curvature	0.0037306598200083224	0.0029891944515301745
gaussian_QRS	0.02	49	100	FD	False	almost_curvature	0.018346633375504923	0.017032815805631884
gaussian_QRS	0.02	49	100	FD	False	weighted_abs_torsion	0.10963183335365828	0.08291388132136436
gaussian_QRS	0.02	49	100	SG	False	abs_torsion	0.22261845930095925	0.08846947673435793
gaussian_QRS	0.02	49	100	SG	False	curvature	0.0026389050492882514	0.0029891944515301745
gaussian_QRS	0.02	49	100	SG	False	almost_curvature	0.01779766097954002	0.017032815805631884
gaussian_QRS	0.02	49	100	SG	False	weighted_abs_torsion	0.11236061868401118	0.08291388132136436
gaussian_QRS	0.02	49	100	SPEC	False	abs_torsion	0.4163403393535514	0.08846947673435793
gaussian_QRS	0.02	49	100	SPEC	False	curvature	0.004258366716300315	0.0029891944515301745
gaussian_QRS	0.02	49	100	SPEC	False	almost_curvature	0.01879295733666298	0.017032815805631884
gaussian_QRS	0.02	49	100	SPEC	False	weighted_abs_torsion	0.12927633012739728	0.08291388132136436
gaussian_QRS	0.02	49	100	SG0SPEC	False	abs_torsion	0.21415404467111046	0.08846947673435793
gaussian_QRS	0.02	49	100	SG0SPEC	False	curvature	0.0032193451623938876	0.0029891944515301745
gaussian_QRS	0.02	49	100	SG0SPEC	False	almost_curvature	0.01756040453320252	0.017032815805631884
gaussian_QRS	0.02	49	100	SG0SPEC	False	weighted_abs_torsion	0.1097697812064088	0.08291388132136436
gaussian_QRS	0.02	49	100	TIK	False	abs_torsion	0.15759387659161167	0.08846947673435793
gaussian_QRS	0.02	49	100	TIK	False	curvature	0.0030199613797392754	0.0029891944515301745
gaussian_QRS	0.02	49	100	TIK	False	almost_curvature	0.017259228392009857	0.017032815805631884
gaussian_QRS	0.02	49	100	TIK	False	weighted_abs_torsion	0.10463708889416405	0.08291388132136436
gaussian_QRS	0.02	49	150	FD	False	abs_torsion	0.3344650516361526	0.08846947673435793
gaussian_QRS	0.02	49	150	FD	False	curvature	0.00464130826510091	0.0029891944515301745
gaussian_QRS	0.02	49	150	FD	False	almost_curvature	0.019181652715478892	0.017032815805631884
gaussian_QRS	0.02	49	150	FD	False	weighted_abs_torsion	0.11799457320590535	0.08291388132136436
gaussian_QRS	0.02	49	150	SG	False	abs_torsion	0.2501415254946357	0.08846947673435793
gaussian_QRS	0.02	49	150	SG	False	curvature	0.0026495281734892975	0.0029891944515301745
gaussian_QRS	0.02	49	150	SG	False	almost_curvature	0.01782773864433801	0.017032815805631884
gaussian_QRS	0.02	49	150	SG	False	weighted_abs_torsion	0.11314008838513122	0.08291388132136436
gaussian_QRS	0.02	49	150	SPEC	False	abs_torsion	0.8393024358099993	0.08846947673435793
gaussian_QRS	0.02	49	150	SPEC	False	curvature	0.007730783450744347	0.0029891944515301745
gaussian_QRS	0.02	49	150	SPEC	False	almost_curvature	0.02117309397857458	0.017032815805631884
gaussian_QRS	0.02	49	150	SPEC	False	weighted_abs_torsion	0.3172469437256787	0.08291388132136436
gaussian_QRS	0.02	49	150	SG0SPEC	False	abs_torsion	0.3980656250419252	0.08846947673435793
gaussian_QRS	0.02	49	150	SG0SPEC	False	curvature	0.0034680730204662905	0.0029891944515301745
gaussian_QRS	0.02	49	150	SG0SPEC	False	almost_curvature	0.017615338840800892	0.017032815805631884
gaussian_QRS	0.02	49	150	SG0SPEC	False	weighted_abs_torsion	0.1360010888176059	0.08291388132136436
gaussian_QRS	0.02	49	150	TIK	False	abs_torsion	0.15642061552151412	0.08846947673435793
gaussian_QRS	0.02	49	150	TIK	False	curvature	0.003020355239369064	0.0029891944515301745
gaussian_QRS	0.02	49	150	TIK	False	almost_curvature	0.01726278234321292	0.017032815805631884
gaussian_QRS	0.02	49	150	TIK	False	weighted_abs_torsion	0.10469115211121657	0.08291388132136436
gaussian_QRS	0.02	49	150	FD	True	abs_torsion	0.11819922044718237	0.08846947673435793
gaussian_QRS	0.02	49	150	FD	True	curvature	0.0020437018040261636	0.0029891944515301745
gaussian_QRS	0.02	49	150	FD	True	almost_curvature	0.013623883526835436	0.017032815805631884
gaussian_QRS	0.02	49	150	FD	True	weighted_abs_torsion	0.09732803871007087	0.08291388132136436
gaussian_QRS	0.02	49	150	SG	True	abs_torsion	0.11775120831798744	0.08846947673435793
gaussian_QRS	0.02	49	150	SG	True	curvature	0.002041246598469465	0.0029891944515301745
gaussian_QRS	0.02	49	150	SG	True	almost_curvature	0.013618794489335789	0.017032815805631884
gaussian_QRS	0.02	49	150	SG	True	weighted_abs_torsion	0.09741705836965	0.08291388132136436
gaussian_QRS	0.02	49	150	SPEC	True	abs_torsion	0.11826705961524822	0.08846947673435793
gaussian_QRS	0.02	49	150	SPEC	True	curvature	0.0020437517271330342	0.0029891944515301745
gaussian_QRS	0.02	49	150	SPEC	True	almost_curvature	0.013623921608663056	0.017032815805631884
gaussian_QRS	0.02	49	150	SPEC	True	weighted_abs_torsion	0.09733297165062986	0.08291388132136436
gaussian_QRS	0.02	49	150	SG0SPEC	True	abs_torsion	0.11299774879707976	0.08846947673435793
gaussian_QRS	0.02	49	150	SG0SPEC	True	curvature	0.002034695462862755	0.0029891944515301745
gaussian_QRS	0.02	49	150	SG0SPEC	True	almost_curvature	0.013616911394624837	0.017032815805631884
gaussian_QRS	0.02	49	150	SG0SPEC	True	weighted_abs_torsion	0.09701942707650833	0.08291388132136436
gaussian_QRS	0.02	49	150	TIK	True	abs_torsion	0.11079047417810409	0.08846947673435793
gaussian_QRS	0.02	49	150	TIK	True	curvature	0.0020236984748943747	0.0029891944515301745
gaussian_QRS	0.02	49	150	TIK	True	almost_curvature	0.013565298606390913	0.017032815805631884
gaussian_QRS	0.02	49	150	TIK	True	weighted_abs_torsion	0.0969453579280714	0.08291388132136436
gaussian_QRS	0.02	50	40	FD	False	abs_torsion	0.1265950268320601	0.08846947673435793
gaussian_QRS	0.02	50	40	FD	False	curvature	0.0028112808488107805	0.0029891944515301745
gaussian_QRS	0.02	50	40	FD	False	almost_curvature	0.0165253155757958	0.017032815805631884
gaussian_QRS	0.02	50	40	FD	False	weighted_abs_torsion	0.09927857446712032	0.08291388132136436
gaussian_QRS	0.02	50	40	SG	False	abs_torsion	0.12849038010482686	0.08846947673435793
gaussian_QRS	0.02	50	40	SG	False	curvature	0.002455005691082213	0.0029891944515301745
gaussian_QRS	0.02	50	40	SG	False	almost_curvature	0.016540838108926294	0.017032815805631884
gaussian_QRS	0.02	50	40	SG	False	weighted_abs_torsion	0.10473263943604663	0.08291388132136436
gaussian_QRS	0.02	50	40	SPEC	False	abs_torsion	0.1390495098356766	0.08846947673435793
gaussian_QRS	0.02	50	40	SPEC	False	curvature	0.0028893032290854574	0.0029891944515301745
gaussian_QRS	0.02	50	40	SPEC	False	almost_curvature	0.016666235352381542	0.017032815805631884
gaussian_QRS	0.02	50	40	SPEC	False	weighted_abs_torsion	0.10092830690489847	0.08291388132136436
gaussian_QRS	0.02	50	40	SG0SPEC	False	abs_torsion	0.12954355035997672	0.08846947673435793
gaussian_QRS	0.02	50	40	SG0SPEC	False	curvature	0.002822316814568572	0.0029891944515301745
gaussian_QRS	0.02	50	40	SG0SPEC	False	almost_curvature	0.01651950952959546	0.017032815805631884
gaussian_QRS	0.02	50	40	SG0SPEC	False	weighted_abs_torsion	0.10158351498166386	0.08291388132136436
gaussian_QRS	0.02	50	40	TIK	False	abs_torsion	0.12651978680963297	0.08846947673435793
gaussian_QRS	0.02	50	40	TIK	False	curvature	0.002815076338529694	0.0029891944515301745
gaussian_QRS	0.02	50	40	TIK	False	almost_curvature	0.016554648082324434	0.017032815805631884
gaussian_QRS	0.02	50	40	TIK	False	weighted_abs_torsion	0.10273779042213635	0.08291388132136436
gaussian_QRS	0.02	50	100	FD	False	abs_torsion	0.2417667660269875	0.08846947673435793
gaussian_QRS	0.02	50	100	FD	False	curvature	0.0035733572902007698	0.0029891944515301745
gaussian_QRS	0.02	50	100	FD	False	almost_curvature	0.017323630233278632	0.017032815805631884
gaussian_QRS	0.02	50	100	FD	False	weighted_abs_torsion	0.09105110626023594	0.08291388132136436
gaussian_QRS	0.02	50	100	SG	False	abs_torsion	0.2225978051756523	0.08846947673435793
gaussian_QRS	0.02	50	100	SG	False	curvature	0.00258482117435922	0.0029891944515301745
gaussian_QRS	0.02	50	100	SG	False	almost_curvature	0.01691025982470786	0.017032815805631884
gaussian_QRS	0.02	50	100	SG	False	weighted_abs_torsion	0.09713646816208964	0.08291388132136436
gaussian_QRS	0.02	50	100	SPEC	False	abs_torsion	0.5015983237944843	0.08846947673435793
gaussian_QRS	0.02	50	100	SPEC	False	curvature	0.0041137674156456515	0.0029891944515301745
gaussian_QRS	0.02	50	100	SPEC	False	almost_curvature	0.01770650537882399	0.017032815805631884
gaussian_QRS	0.02	50	100	SPEC	False	weighted_abs_torsion	0.13377164431734054	0.08291388132136436
gaussian_QRS	0.02	50	100	SG0SPEC	False	abs_torsion	0.2988343030074358	0.08846947673435793
gaussian_QRS	0.02	50	100	SG0SPEC	False	curvature	0.003128368881610638	0.0029891944515301745
gaussian_QRS	0.02	50	100	SG0SPEC	False	almost_curvature	0.016870839532671433	0.017032815805631884
gaussian_QRS	0.02	50	100	SG0SPEC	False	weighted_abs_torsion	0.0909260684200832	0.08291388132136436
gaussian_QRS	0.02	50	100	TIK	False	abs_torsion	0.156403565905223	0.08846947673435793
gaussian_QRS	0.02	50	100	TIK	False	curvature	0.0029526379475295398	0.0029891944515301745
gaussian_QRS	0.02	50	100	TIK	False	almost_curvature	0.016714755600374782	0.017032815805631884
gaussian_QRS	0.02	50	100	TIK	False	weighted_abs_torsion	0.09378133248881017	0.08291388132136436
gaussian_QRS	0.02	50	150	FD	False	abs_torsion	0.38715865087242823	0.08846947673435793
gaussian_QRS	0.02	50	150	FD	False	curvature	0.0046683220136118555	0.0029891944515301745
gaussian_QRS	0.02	50	150	FD	False	almost_curvature	0.01837377496701677	0.017032815805631884
gaussian_QRS	0.02	50	150	FD	False	weighted_abs_torsion	0.14809575893220203	0.08291388132136436
gaussian_QRS	0.02	50	150	SG	False	abs_torsion	0.2771492637884662	0.08846947673435793
gaussian_QRS	0.02	50	150	SG	False	curvature	0.0025916500197982278	0.0029891944515301745
gaussian_QRS	0.02	50	150	SG	False	almost_curvature	0.016956481923716	0.017032815805631884
gaussian_QRS	0.02	50	150	SG	False	weighted_abs_torsion	0.09773604563194106	0.08291388132136436
gaussian_QRS	0.02	50	150	SPEC	False	abs_torsion	1.1553281312017447	0.08846947673435793
gaussian_QRS	0.02	50	150	SPEC	False	curvature	0.00843405392016984	0.0029891944515301745
gaussian_QRS	0.02	50	150	SPEC	False	almost_curvature	0.020754853817367414	0.017032815805631884
gaussian_QRS	0.02	50	150	SPEC	False	weighted_abs_torsion	0.40709798833461247	0.08291388132136436
gaussian_QRS	0.02	50	150	SG0SPEC	False	abs_torsion	0.42285300307888274	0.08846947673435793
gaussian_QRS	0.02	50	150	SG0SPEC	False	curvature	0.003402480999843484	0.0029891944515301745
gaussian_QRS	0.02	50	150	SG0SPEC	False	almost_curvature	0.01701456899409119	0.017032815805631884
gaussian_QRS	0.02	50	150	SG0SPEC	False	weighted_abs_torsion	0.12421688656905529	0.08291388132136436
gaussian_QRS	0.02	50	150	TIK	False	abs_torsion	0.17089281791676553	0.08846947673435793
gaussian_QRS	0.02	50	150	TIK	False	curvature	0.0029533983663217445	0.0029891944515301745
gaussian_QRS	0.02	50	150	TIK	False	almost_curvature	0.01671419156487383	0.017032815805631884
gaussian_QRS	0.02	50	150	TIK	False	weighted_abs_torsion	0.09387474321079448	0.08291388132136436
gaussian_QRS	0.02	50	150	FD	True	abs_torsion	0.11286085769246415	0.08846947673435793
gaussian_QRS	0.02	50	150	FD	True	curvature	0.0020213325356797053	0.0029891944515301745
gaussian_QRS	0.02	50	150	FD	True	almost_curvature	0.013377042922576238	0.017032815805631884
gaussian_QRS	0.02	50	150	FD	True	weighted_abs_torsion	0.09351061757945132	0.08291388132136436
gaussian_QRS	0.02	50	150	SG	True	abs_torsion	0.11404011318973355	0.08846947673435793
gaussian_QRS	0.02	50	150	SG	True	curvature	0.0020188466789152976	0.0029891944515301745
gaussian_QRS	0.02	50	150	SG	True	almost_curvature	0.013377499750977481	0.017032815805631884
gaussian_QRS	0.02	50	150	SG	True	weighted_abs_torsion	0.09374913007251365	0.08291388132136436
gaussian_QRS	0.02	50	150	SPEC	True	abs_torsion	0.11286925911014481	0.08846947673435793
gaussian_QRS	0.02	50	150	SPEC	True	curvature	0.0020213819770581037	0.0029891944515301745
gaussian_QRS	0.02	50	150	SPEC	True	almost_curvature	0.013377052837462686	0.017032815805631884
gaussian_QRS	0.02	50	150	SPEC	True	weighted_abs_torsion	0.09350939472443873	0.08291388132136436
gaussian_QRS	0.02	50	150	SG0SPEC	True	abs_torsion	0.11252091070324824	0.08846947673435793
gaussian_QRS	0.02	50	150	SG0SPEC	True	curvature	0.002012527618384382	0.0029891944515301745
gaussian_QRS	0.02	50	150	SG0SPEC	True	almost_curvature	0.013379906360039984	0.017032815805631884
gaussian_QRS	0.02	50	150	SG0SPEC	True	weighted_abs_torsion	0.09392400768286317	0.08291388132136436
gaussian_QRS	0.02	50	150	TIK	True	abs_torsion	0.11085354643199356	0.08846947673435793
gaussian_QRS	0.02	50	150	TIK	True	curvature	0.0020011841208822344	0.0029891944515301745
gaussian_QRS	0.02	50	150	TIK	True	almost_curvature	0.013335312197099622	0.017032815805631884
gaussian_QRS	0.02	50	150	TIK	True	weighted_abs_torsion	0.09454831323759331	0.08291388132136436
gaussian_QRS	0.02	51	40	FD	False	abs_torsion	0.1377304443702688	0.08846947673435793
gaussian_QRS	0.02	51	40	FD	False	curvature	0.0027900932520870426	0.0029891944515301745
gaussian_QRS	0.02	51	40	FD	False	almost_curvature	0.016704525331912325	0.017032815805631884
gaussian_QRS	0.02	51	40	FD	False	weighted_abs_torsion	0.09259615045949776	0.08291388132136436
gaussian_QRS	0.02	51	40	SG	False	abs_torsion	0.14842484542146278	0.08846947673435793
gaussian_QRS	0.02	51	40	SG	False	curvature	0.0024396899113349815	0.0029891944515301745
gaussian_QRS	0.02	51	40	SG	False	almost_curvature	0.01670915524766688	0.017032815805631884
gaussian_QRS	0.02	51	40	SG	False	weighted_abs_torsion	0.09787877054495028	0.08291388132136436
gaussian_QRS	0.02	51	40	SPEC	False	abs_torsion	0.14147490026643467	0.08846947673435793
gaussian_QRS	0.02	51	40	SPEC	False	curvature	0.0028663958627489225	0.0029891944515301745
gaussian_QRS	0.02	51	40	SPEC	False	almost_curvature	0.016850346916881552	0.017032815805631884
gaussian_QRS	0.02	51	40	SPEC	False	weighted_abs_torsion	0.094164522644778	0.08291388132136436
gaussian_QRS	0.02	51	40	SG0SPEC	False	abs_torsion	0.14033390130493856	0.08846947673435793
gaussian_QRS	0.02	51	40	SG0SPEC	False	curvature	0.002799671046525848	0.0029891944515301745
gaussian_QRS	0.02	51	40	SG0SPEC	False	almost_curvature	0.016672278211512497	0.017032815805631884
gaussian_QRS	0.02	51	40	SG0SPEC	False	weighted_abs_torsion	0.09450648016465488	0.08291388132136436
gaussian_QRS	0.02	51	40	TIK	False	abs_torsion	0.13962223511615854	0.08846947673435793
gaussian_QRS	0.02	51	40	TIK	False	curvature	0.0027882072220800297	0.0029891944515301745
gaussian_QRS	0.02	51	40	TIK	False	almost_curvature	0.01666935825549934	0.017032815805631884
gaussian_QRS	0.02	51	40	TIK	False	weighted_abs_torsion	0.09519817035934384	0.08291388132136436
gaussian_QRS	0.02	51	100	FD	False	abs_torsion	0.26778329012244434	0.08846947673435793
gaussian_QRS	0.02	51	100	FD	False	curvature	0.0035011872126098466	0.0029891944515301745
gaussian_QRS	0.02	51	100	FD	False	almost_curvature	0.017977683816136385	0.017032815805631884
gaussian_QRS	0.02	51	100	FD	False	weighted_abs_torsion	0.09840213945989576	0.08291388132136436
gaussian_QRS	0.02	51	100	SG	False	abs_torsion	0.22329862577679993	0.08846947673435793
gaussian_QRS	0.02	51	100	SG	False	curvature	0.00257429031786422	0.0029891944515301745
gaussian_QRS	0.02	51	100	SG	False	almost_curvature	0.017464045090476457	0.017032815805631884
gaussian_QRS	0.02	51	100	SG	False	weighted_abs_torsion	0.09338827124519315	0.08291388132136436
gaussian_QRS	0.02	51	100	SPEC	False	abs_torsion	0.33161092882382504	0.08846947673435793
gaussian_QRS	0.02	51	100	SPEC	False	curvature	0.00400463783977108	0.0029891944515301745
gaussian_QRS	0.02	51	100	SPEC	False	almost_curvature	0.018423491393466496	0.017032815805631884
gaussian_QRS	0.02	51	100	SPEC	False	weighted_abs_torsion	0.1362960955927386	0.08291388132136436
gaussian_QRS	0.02	51	100	SG0SPEC	False	abs_torsion	0.2527276265845237	0.08846947673435793
gaussian_QRS	0.02	51	100	SG0SPEC	False	curvature	0.003116875047741655	0.0029891944515301745
gaussian_QRS	0.02	51	100	SG0SPEC	False	almost_curvature	0.017300341379929297	0.017032815805631884
gaussian_QRS	0.02	51	100	SG0SPEC	False	weighted_abs_torsion	0.09276711752259259	0.08291388132136436
gaussian_QRS	0.02	51	100	TIK	False	abs_torsion	0.16661645307466294	0.08846947673435793
gaussian_QRS	0.02	51	100	TIK	False	curvature	0.0029456612772145252	0.0029891944515301745
gaussian_QRS	0.02	51	100	TIK	False	almost_curvature	0.01706593540915087	0.017032815805631884
gaussian_QRS	0.02	51	100	TIK	False	weighted_abs_torsion	0.09053233049005736	0.08291388132136436
gaussian_QRS	0.02	51	150	FD	False	abs_torsion	0.44651070899486706	0.08846947673435793
gaussian_QRS	0.02	51	150	FD	False	curvature	0.004331267862657871	0.0029891944515301745
gaussian_QRS	0.02	51	150	FD	False	almost_curvature	0.018648885509711742	0.017032815805631884
gaussian_QRS	0.02	51	150	FD	False	weighted_abs_torsion	0.14924367340504086	0.08291388132136436
gaussian_QRS	0.02	51	150	SG	False	abs_torsion	0.24870188331397508	0.08846947673435793
gaussian_QRS	0.02	51	150	SG	False	curvature	0.0025811386774126457	0.0029891944515301745
gaussian_QRS	0.02	51	150	SG	False	almost_curvature	0.017507485422050096	0.017032815805631884
gaussian_QRS	0.02	51	150	SG	False	weighted_abs_torsion	0.09408217054290718	0.08291388132136436
gaussian_QRS	0.02	51	150	SPEC	False	abs_torsion	0.6986173257024337	0.08846947673435793
gaussian_QRS	0.02	51	150	SPEC	False	curvature	0.007156098147329412	0.0029891944515301745
gaussian_QRS	0.02	51	150	SPEC	False	almost_curvature	0.020255336326509277	0.017032815805631884
gaussian_QRS	0.02	51	150	SPEC	False	weighted_abs_torsion	0.3301232200907955	0.08291388132136436
gaussian_QRS	0.02	51	150	SG0SPEC	False	abs_torsion	0.3699713925377211	0.08846947673435793
gaussian_QRS	0.02	51	150	SG0SPEC	False	curvature	0.0033922254889927985	0.0029891944515301745
gaussian_QRS	0.02	51	150	SG0SPEC	False	almost_curvature	0.01740452542536145	0.017032815805631884
gaussian_QRS	0.02	51	150	SG0SPEC	False	weighted_abs_torsion	0.1236192463460773	0.08291388132136436
gaussian_QRS	0.02	51	150	TIK	False	abs_torsion	0.16669874271360435	0.08846947673435793
gaussian_QRS	0.02	51	150	TIK	False	curvature	0.0029465643763600348	0.0029891944515301745
gaussian_QRS	0.02	51	150	TIK	False	almost_curvature	0.017067409231854753	0.017032815805631884
gaussian_QRS	0.02	51	150	TIK	False	weighted_abs_torsion	0.0905362029288622	0.08291388132136436
gaussian_QRS	0.02	51	150	FD	True	abs_torsion	0.1321914622916904	0.08846947673435793
gaussian_QRS	0.02	51	150	FD	True	curvature	0.002012607220563946	0.0029891944515301745
gaussian_QRS	0.02	51	150	FD	True	almost_curvature	0.013486478767434423	0.017032815805631884
gaussian_QRS	0.02	51	150	FD	True	weighted_abs_torsion	0.0886698985878577	0.08291388132136436
gaussian_QRS	0.02	51	150	SG	True	abs_torsion	0.13433810908593913	0.08846947673435793
gaussian_QRS	0.02	51	150	SG	True	curvature	0.00200999012861963	0.0029891944515301745
gaussian_QRS	0.02	51	150	SG	True	almost_curvature	0.013483837626601502	0.017032815805631884
gaussian_QRS	0.02	51	150	SG	True	weighted_abs_torsion	0.08883183624563258	0.08291388132136436
gaussian_QRS	0.02	51	150	SPEC	True	abs_torsion	0.1322113344073867	0.08846947673435793
gaussian_QRS	0.02	51	150	SPEC	True	curvature	0.002012658527831869	0.0029891944515301745
gaussian_QRS	0.02	51	150	SPEC	True	almost_curvature	0.013486504386435855	0.017032815805631884
gaussian_QRS	0.02	51	150	SPEC	True	weighted_abs_torsion	0.08867036272648676	0.08291388132136436
gaussian_QRS	0.02	51	150	SG0SPEC	True	abs_torsion	0.13307329786838878	0.08846947673435793
gaussian_QRS	0.02	51	150	SG0SPEC	True	curvature	0.002003548943484161	0.0029891944515301745
gaussian_QRS	0.02	51	150	SG0SPEC	True	almost_curvature	0.013483298755019218	0.017032815805631884
gaussian_QRS	0.02	51	150	SG0SPEC	True	weighted_abs_torsion	0.08889186319486535	0.08291388132136436
gaussian_QRS	0.02	51	150	TIK	True	abs_torsion	0.1335514656734019	0.08846947673435793
gaussian_QRS	0.02	51	150	TIK	True	curvature	0.0019915416092890644	0.0029891944515301745
gaussian_QRS	0.02	51	150	TIK	True	almost_curvature	0.013433441193532597	0.017032815805631884
gaussian_QRS	0.02	51	150	TIK	True	weighted_abs_torsion	0.08935476703386443	0.08291388132136436
gaussian_QRS	0.02	52	40	FD	False	abs_torsion	0.1140897326539235	0.08846947673435793
gaussian_QRS	0.02	52	40	FD	False	curvature	0.002758164584197697	0.0029891944515301745
gaussian_QRS	0.02	52	40	FD	False	almost_curvature	0.01644476722240828	0.017032815805631884
gaussian_QRS	0.02	52	40	FD	False	weighted_abs_torsion	0.09610679168149197	0.08291388132136436
gaussian_QRS	0.02	52	40	SG	False	abs_torsion	0.1243113143295056	0.08846947673435793
gaussian_QRS	0.02	52	40	SG	False	curvature	0.0024113273397573035	0.0029891944515301745
gaussian_QRS	0.02	52	40	SG	False	almost_curvature	0.01645848082159391	0.017032815805631884
gaussian_QRS	0.02	52	40	SG	False	weighted_abs_torsion	0.10135129831157509	0.08291388132136436
gaussian_QRS	0.02	52	40	SPEC	False	abs_torsion	0.125776701808743	0.08846947673435793
gaussian_QRS	0.02	52	40	SPEC	False	curvature	0.0028342882636574634	0.0029891944515301745
gaussian_QRS	0.02	52	40	SPEC	False	almost_curvature	0.016583339362789152	0.017032815805631884
gaussian_QRS	0.02	52	40	SPEC	False	weighted_abs_torsion	0.09787402910317491	0.08291388132136436
gaussian_QRS	0.02	52	40	SG0SPEC	False	abs_torsion	0.12352675453778232	0.08846947673435793
gaussian_QRS	0.02	52	40	SG0SPEC	False	curvature	0.00276986698334867	0.0029891944515301745
gaussian_QRS	0.02	52	40	SG0SPEC	False	almost_curvature	0.016426292954987994	0.017032815805631884
gaussian_QRS	0.02	52	40	SG0SPEC	False	weighted_abs_torsion	0.09815247343933863	0.08291388132136436
gaussian_QRS	0.02	52	40	TIK	False	abs_torsion	0.13511525953610015	0.08846947673435793
gaussian_QRS	0.02	52	40	TIK	False	curvature	0.0027648453926581796	0.0029891944515301745
gaussian_QRS	0.02	52	40	TIK	False	almost_curvature	0.01644194576281966	0.017032815805631884
gaussian_QRS	0.02	52	40	TIK	False	weighted_abs_torsion	0.09888593906591532	0.08291388132136436
gaussian_QRS	0.02	52	100	FD	False	abs_torsion	0.23575498931475608	0.08846947673435793
gaussian_QRS	0.02	52	100	FD	False	curvature	0.003782474710338	0.0029891944515301745
gaussian_QRS	0.02	52	100	FD	False	almost_curvature	0.01767536891658571	0.017032815805631884
gaussian_QRS	0.02	52	100	FD	False	weighted_abs_torsion	0.12399448577237704	0.08291388132136436
gaussian_QRS	0.02	52	100	SG	False	abs_torsion	0.24645959818391	0.08846947673435793
gaussian_QRS	0.02	52	100	SG	False	curvature	0.0025236987459425313	0.0029891944515301745
gaussian_QRS	0.02	52	100	SG	False	almost_curvature	0.017057254809437473	0.017032815805631884
gaussian_QRS	0.02	52	100	SG	False	weighted_abs_torsion	0.10501618407862731	0.08291388132136436
gaussian_QRS	0.02	52	100	SPEC	False	abs_torsion	0.3251610352157899	0.08846947673435793
gaussian_QRS	0.02	52	100	SPEC	False	curvature	0.004416656617890679	0.0029891944515301745
gaussian_QRS	0.02	52	100	SPEC	False	almost_curvature	0.01817278348052463	0.017032815805631884
gaussian_QRS	0.02	52	100	SPEC	False	weighted_abs_torsion	0.17743627439476775	0.08291388132136436
gaussian_QRS	0.02	52	100	SG0SPEC	False	abs_torsion	0.2721294125338517	0.08846947673435793
gaussian_QRS	0.02	52	100	SG0SPEC	False	curvature	0.003071980945804558	0.0029891944515301745
gaussian_QRS	0.02	52	100	SG0SPEC	False	almost_curvature	0.016954951769460172	0.017032815805631884
gaussian_QRS	0.02	52	100	SG0SPEC	False	weighted_abs_torsion	0.10055020524933377	0.08291388132136436
gaussian_QRS	0.02	52	100	TIK	False	abs_torsion	0.19209461970051817	0.08846947673435793
gaussian_QRS	0.02	52	100	TIK	False	curvature	0.0028743027594688034	0.0029891944515301745
gaussian_QRS	0.02	52	100	TIK	False	almost_curvature	0.016701322921765585	0.017032815805631884
gaussian_QRS	0.02	52	100	TIK	False	weighted_abs_torsion	0.0938329041298072	0.08291388132136436
gaussian_QRS	0.02	52	150	FD	False	abs_torsion	0.47259779670186647	0.08846947673435793
gaussian_QRS	0.02	52	150	FD	False	curvature	0.0047283298004546755	0.0029891944515301745
gaussian_QRS	0.02	52	150	FD	False	almost_curvature	0.01877302093154934	0.017032815805631884
gaussian_QRS	0.02	52	150	FD	False	weighted_abs_torsion	0.1664500901286902	0.08291388132136436
gaussian_QRS	0.02	52	150	SG	False	abs_torsion	0.271339872714054	0.08846947673435793
gaussian_QRS	0.02	52	150	SG	False	curvature	0.0025373798352777027	0.0029891944515301745
gaussian_QRS	0.02	52	150	SG	False	almost_curvature	0.017097332679973116	0.017032815805631884
gaussian_QRS	0.02	52	150	SG	False	weighted_abs_torsion	0.10509688774237147	0.08291388132136436
gaussian_QRS	0.02	52	150	SPEC	False	abs_torsion	0.5916364255528073	0.08846947673435793
gaussian_QRS	0.02	52	150	SPEC	False	curvature	0.008161352215573445	0.0029891944515301745
gaussian_QRS	0.02	52	150	SPEC	False	almost_curvature	0.021024621640145215	0.017032815805631884
gaussian_QRS	0.02	52	150	SPEC	False	weighted_abs_torsion	0.32389849239964624	0.08291388132136436
gaussian_QRS	0.02	52	150	SG0SPEC	False	abs_torsion	0.34355274247779544	0.08846947673435793
gaussian_QRS	0.02	52	150	SG0SPEC	False	curvature	0.003389234540700945	0.0029891944515301745
gaussian_QRS	0.02	52	150	SG0SPEC	False	almost_curvature	0.017089556143227817	0.017032815805631884
gaussian_QRS	0.02	52	150	SG0SPEC	False	weighted_abs_torsion	0.12866956766269075	0.08291388132136436
gaussian_QRS	0.02	52	150	TIK	False	abs_torsion	0.21772119130997303	0.08846947673435793
gaussian_QRS	0.02	52	150	TIK	False	curvature	0.002875292303581698	0.0029891944515301745
gaussian_QRS	0.02	52	150	TIK	False	almost_curvature	0.016701560703357904	0.017032815805631884
gaussian_QRS	0.02	52	150	TIK	False	weighted_abs_torsion	0.09410822142923181	0.08291388132136436
gaussian_QRS	0.02	52	150	FD	True	abs_torsion	0.1097358070557426	0.08846947673435793
gaussian_QRS	0.02	52	150	FD	True	curvature	0.0019839988866605478	0.0029891944515301745
gaussian_QRS	0.02	52	150	FD	True	almost_curvature	0.01332917027285338	0.017032815805631884
gaussian_QRS	0.02	52	150	FD	True	weighted_abs_torsion	0.09183220938665038	0.08291388132136436
gaussian_QRS	0.02	52	150	SG	True	abs_torsion	0.10907670632637409	0.08846947673435793
gaussian_QRS	0.02	52	150	SG	True	curvature	0.001982216122491631	0.0029891944515301745
gaussian_QRS	0.02	52	150	SG	True	almost_curvature	0.013326604380175078	0.017032815805631884
gaussian_QRS	0.02	52	150	SG	True	weighted_abs_torsion	0.09199174705609005	0.08291388132136436
gaussian_QRS	0.02	52	150	SPEC	True	abs_torsion	0.10974814708009865	0.08846947673435793
gaussian_QRS	0.02	52	150	SPEC	True	curvature	0.0019840358985206462	0.0029891944515301745
gaussian_QRS	0.02	52	150	SPEC	True	almost_curvature	0.013329198598136199	0.017032815805631884
gaussian_QRS	0.02	52	150	SPEC	True	weighted_abs_torsion	0.0918333289807878	0.08291388132136436
gaussian_QRS	0.02	52	150	SG0SPEC	True	abs_torsion	0.10888030307347296	0.08846947673435793
gaussian_QRS	0.02	52	150	SG0SPEC	True	curvature	0.001977400040346418	0.0029891944515301745
gaussian_QRS	0.02	52	150	SG0SPEC	True	almost_curvature	0.013326797113487198	0.017032815805631884
gaussian_QRS	0.02	52	150	SG0SPEC	True	weighted_abs_torsion	0.09201867416691376	0.08291388132136436
gaussian_QRS	0.02	52	150	TIK	True	abs_torsion	0.11035652984898155	0.08846947673435793
gaussian_QRS	0.02	52	150	TIK	True	curvature	0.001968141650236884	0.0029891944515301745
gaussian_QRS	0.02	52	150	TIK	True	almost_curvature	0.013276748909877229	0.017032815805631884
gaussian_QRS	0.02	52	150	TIK	True	weighted_abs_torsion	0.09244527776668994	0.08291388132136436
gaussian_QRS	0.02	53	40	FD	False	abs_torsion	0.13331293162197197	0.08846947673435793
gaussian_QRS	0.02	53	40	FD	False	curvature	0.0028565171980800778	0.0029891944515301745
gaussian_QRS	0.02	53	40	FD	False	almost_curvature	0.01675087508139022	0.017032815805631884
gaussian_QRS	0.02	53	40	FD	False	weighted_abs_torsion	0.09880616087268239	0.08291388132136436
gaussian_QRS	0.02	53	40	SG	False	abs_torsion	0.13810493193820034	0.08846947673435793
gaussian_QRS	0.02	53	40	SG	False	curvature	0.0024806984629821257	0.0029891944515301745
gaussian_QRS	0.02	53	40	SG	False	almost_curvature	0.016754905673188925	0.017032815805631884
gaussian_QRS	0.02	53	40	SG	False	weighted_abs_torsion	0.1044317132075028	0.08291388132136436
gaussian_QRS	0.02	53	40	SPEC	False	abs_torsion	0.1383705020954264	0.08846947673435793
gaussian_QRS	0.02	53	40	SPEC	False	curvature	0.0029385891149085242	0.0029891944515301745
gaussian_QRS	0.02	53	40	SPEC	False	almost_curvature	0.016898658809931945	0.017032815805631884
gaussian_QRS	0.02	53	40	SPEC	False	weighted_abs_torsion	0.10054065810478525	0.08291388132136436
gaussian_QRS	0.02	53	40	SG0SPEC	False	abs_torsion	0.13608979502994806	0.08846947673435793
gaussian_QRS	0.02	53	40	SG0SPEC	False	curvature	0.002864402972798185	0.0029891944515301745
gaussian_QRS	0.02	53	40	SG0SPEC	False	almost_curvature	0.016732294119456436	0.017032815805631884
gaussian_QRS	0.02	53	40	SG0SPEC	False	weighted_abs_torsion	0.10090275863383448	0.08291388132136436
gaussian_QRS	0.02	53	40	TIK	False	abs_torsion	0.1401903322668268	0.08846947673435793
gaussian_QRS	0.02	53	40	TIK	False	curvature	0.0028498420258792124	0.0029891944515301745
gaussian_QRS	0.02	53	40	TIK	False	almost_curvature	0.016752793941424718	0.017032815805631884
gaussian_QRS	0.02	53	40	TIK	False	weighted_abs_torsion	0.10177762134598115	0.08291388132136436
gaussian_QRS	0.02	53	100	FD	False	abs_torsion	0.30085294211203173	0.08846947673435793
gaussian_QRS	0.02	53	100	FD	False	curvature	0.003900135514130719	0.0029891944515301745
gaussian_QRS	0.02	53	100	FD	False	almost_curvature	0.018103181044915425	0.017032815805631884
gaussian_QRS	0.02	53	100	FD	False	weighted_abs_torsion	0.09776832978999983	0.08291388132136436
gaussian_QRS	0.02	53	100	SG	False	abs_torsion	0.28184327584698626	0.08846947673435793
gaussian_QRS	0.02	53	100	SG	False	curvature	0.002637973778462762	0.0029891944515301745
gaussian_QRS	0.02	53	100	SG	False	almost_curvature	0.017441549071273148	0.017032815805631884
gaussian_QRS	0.02	53	100	SG	False	weighted_abs_torsion	0.10020481318188834	0.08291388132136436
gaussian_QRS	0.02	53	100	SPEC	False	abs_torsion	0.40212574011128366	0.08846947673435793
gaussian_QRS	0.02	53	100	SPEC	False	curvature	0.004540434757038032	0.0029891944515301745
gaussian_QRS	0.02	53	100	SPEC	False	almost_curvature	0.01865393644504726	0.017032815805631884
gaussian_QRS	0.02	53	100	SPEC	False	weighted_abs_torsion	0.12441048063250613	0.08291388132136436
gaussian_QRS	0.02	53	100	SG0SPEC	False	abs_torsion	0.21855257087330396	0.08846947673435793
gaussian_QRS	0.02	53	100	SG0SPEC	False	curvature	0.0032044864659264835	0.0029891944515301745
gaussian_QRS	0.02	53	100	SG0SPEC	False	almost_curvature	0.017257033797059566	0.017032815805631884
gaussian_QRS	0.02	53	100	SG0SPEC	False	weighted_abs_torsion	0.08909438559485036	0.08291388132136436
gaussian_QRS	0.02	53	100	TIK	False	abs_torsion	0.1639866933648902	0.08846947673435793
gaussian_QRS	0.02	53	100	TIK	False	curvature	0.0030255189794165293	0.0029891944515301745
gaussian_QRS	0.02	53	100	TIK	False	almost_curvature	0.017041574207815952	0.017032815805631884
gaussian_QRS	0.02	53	100	TIK	False	weighted_abs_torsion	0.09542708834081114	0.08291388132136436
gaussian_QRS	0.02	53	150	FD	False	abs_torsion	0.33271412852391974	0.08846947673435793
gaussian_QRS	0.02	53	150	FD	False	curvature	0.0047470658947804814	0.0029891944515301745
gaussian_QRS	0.02	53	150	FD	False	almost_curvature	0.018663342866392783	0.017032815805631884
gaussian_QRS	0.02	53	150	FD	False	weighted_abs_torsion	0.13226766729882486	0.08291388132136436
gaussian_QRS	0.02	53	150	SG	False	abs_torsion	0.2663888051776679	0.08846947673435793
gaussian_QRS	0.02	53	150	SG	False	curvature	0.002652542044419149	0.0029891944515301745
gaussian_QRS	0.02	53	150	SG	False	almost_curvature	0.01750866586780849	0.017032815805631884
gaussian_QRS	0.02	53	150	SG	False	weighted_abs_torsion	0.10125279841495102	0.08291388132136436
gaussian_QRS	0.02	53	150	SPEC	False	abs_torsion	0.5306718318026749	0.08846947673435793
gaussian_QRS	0.02	53	150	SPEC	False	curvature	0.007649094292496364	0.0029891944515301745
gaussian_QRS	0.02	53	150	SPEC	False	almost_curvature	0.020501018122825704	0.017032815805631884
gaussian_QRS	0.02	53	150	SPEC	False	weighted_abs_torsion	0.28388307382888633	0.08291388132136436
gaussian_QRS	0.02	53	150	SG0SPEC	False	abs_torsion	0.39308193556963555	0.08846947673435793
gaussian_QRS	0.02	53	150	SG0SPEC	False	curvature	0.003411365997659685	0.0029891944515301745
gaussian_QRS	0.02	53	150	SG0SPEC	False	almost_curvature	0.017383280943641454	0.017032815805631884
gaussian_QRS	0.02	53	150	SG0SPEC	False	weighted_abs_torsion	0.11914874292206266	0.08291388132136436
gaussian_QRS	0.02	53	150	TIK	False	abs_torsion	0.167843164757923	0.08846947673435793
gaussian_QRS	0.02	53	150	TIK	False	curvature	0.003025436042607077	0.0029891944515301745
gaussian_QRS	0.02	53	150	TIK	False	almost_curvature	0.01704253632856447	0.017032815805631884
gaussian_QRS	0.02	53	150	TIK	False	weighted_abs_torsion	0.09539070138619146	0.08291388132136436
gaussian_QRS	0.02	53	150	FD	True	abs_torsion	0.12243058861818241	0.08846947673435793
gaussian_QRS	0.02	53	150	FD	True	curvature	0.002030650630039676	0.0029891944515301745
gaussian_QRS	0.02	53	150	FD	True	almost_curvature	0.013461279088985766	0.017032815805631884
gaussian_QRS	0.02	53	150	FD	True	weighted_abs_torsion	0.0942094714887162	0.08291388132136436
gaussian_QRS	0.02	53	150	SG	True	abs_torsion	0.12298640937817766	0.08846947673435793
gaussian_QRS	0.02	53	150	SG	True	curvature	0.002028273507156425	0.0029891944515301745
gaussian_QRS	0.02	53	150	SG	True	almost_curvature	0.013458346896781218	0.017032815805631884
gaussian_QRS	0.02	53	150	SG	True	weighted_abs_torsion	0.09441281686871651	0.08291388132136436
gaussian_QRS	0.02	53	150	SPEC	True	abs_torsion	0.12243490725934154	0.08846947673435793
gaussian_QRS	0.02	53	150	SPEC	True	curvature	0.0020307008940026097	0.0029891944515301745
gaussian_QRS	0.02	53	150	SPEC	True	almost_curvature	0.01346130776654127	0.017032815805631884
gaussian_QRS	0.02	53	150	SPEC	True	weighted_abs_torsion	0.09420926438418548	0.08291388132136436
gaussian_QRS	0.02	53	150	SG0SPEC	True	abs_torsion	0.12329026082020526	0.08846947673435793
gaussian_QRS	0.02	53	150	SG0SPEC	True	curvature	0.002021118232588204	0.0029891944515301745
gaussian_QRS	0.02	53	150	SG0SPEC	True	almost_curvature	0.013457338857328038	0.017032815805631884
gaussian_QRS	0.02	53	150	SG0SPEC	True	weighted_abs_torsion	0.09445928828755962	0.08291388132136436
gaussian_QRS	0.02	53	150	TIK	True	abs_torsion	0.12324434508045397	0.08846947673435793
gaussian_QRS	0.02	53	150	TIK	True	curvature	0.0020078262353029038	0.0029891944515301745
gaussian_QRS	0.02	53	150	TIK	True	almost_curvature	0.013407759048629692	0.017032815805631884
gaussian_QRS	0.02	53	150	TIK	True	weighted_abs_torsion	0.09488118442007579	0.08291388132136436
gaussian_QRS	0.02	54	40	FD	False	abs_torsion	0.1166085728111256	0.08846947673435793
gaussian_QRS	0.02	54	40	FD	False	curvature	0.0027492856419377354	0.0029891944515301745
gaussian_QRS	0.02	54	40	FD	False	almost_curvature	0.016473701491188868	0.017032815805631884
gaussian_QRS	0.02	54	40	FD	False	weighted_abs_torsion	0.09689105335114144	0.08291388132136436
gaussian_QRS	0.02	54	40	SG	False	abs_torsion	0.11919400289709992	0.08846947673435793
gaussian_QRS	0.02	54	40	SG	False	curvature	0.0024097449088458294	0.0029891944515301745
gaussian_QRS	0.02	54	40	SG	False	almost_curvature	0.016482897563525625	0.017032815805631884
gaussian_QRS	0.02	54	40	SG	False	weighted_abs_torsion	0.10163018416676921	0.08291388132136436
gaussian_QRS	0.02	54	40	SPEC	False	abs_torsion	0.12019299386351852	0.08846947673435793
gaussian_QRS	0.02	54	40	SPEC	False	curvature	0.0028227921902612154	0.0029891944515301745
gaussian_QRS	0.02	54	40	SPEC	False	almost_curvature	0.016615783047068344	0.017032815805631884
gaussian_QRS	0.02	54	40	SPEC	False	weighted_abs_torsion	0.09885349549102003	0.08291388132136436
gaussian_QRS	0.02	54	40	SG0SPEC	False	abs_torsion	0.11875666546761507	0.08846947673435793
gaussian_QRS	0.02	54	40	SG0SPEC	False	curvature	0.0027622942572814936	0.0029891944515301745
gaussian_QRS	0.02	54	40	SG0SPEC	False	almost_curvature	0.016453268676611142	0.017032815805631884
gaussian_QRS	0.02	54	40	SG0SPEC	False	weighted_abs_torsion	0.09862050882273432	0.08291388132136436
gaussian_QRS	0.02	54	40	TIK	False	abs_torsion	0.1198994905181412	0.08846947673435793
gaussian_QRS	0.02	54	40	TIK	False	curvature	0.002757637315608663	0.0029891944515301745
gaussian_QRS	0.02	54	40	TIK	False	almost_curvature	0.016464116027611286	0.017032815805631884
gaussian_QRS	0.02	54	40	TIK	False	weighted_abs_torsion	0.09895983952602083	0.08291388132136436
gaussian_QRS	0.02	54	100	FD	False	abs_torsion	0.31595115674215124	0.08846947673435793
gaussian_QRS	0.02	54	100	FD	False	curvature	0.003477579841099114	0.0029891944515301745
gaussian_QRS	0.02	54	100	FD	False	almost_curvature	0.017505002380339633	0.017032815805631884
gaussian_QRS	0.02	54	100	FD	False	weighted_abs_torsion	0.10530728233762238	0.08291388132136436
gaussian_QRS	0.02	54	100	SG	False	abs_torsion	0.21636322461307414	0.08846947673435793
gaussian_QRS	0.02	54	100	SG	False	curvature	0.002508060922918602	0.0029891944515301745
gaussian_QRS	0.02	54	100	SG	False	almost_curvature	0.017064023843845515	0.017032815805631884
gaussian_QRS	0.02	54	100	SG	False	weighted_abs_torsion	0.10429515486881348	0.08291388132136436
gaussian_QRS	0.02	54	100	SPEC	False	abs_torsion	0.37175152858491867	0.08846947673435793
gaussian_QRS	0.02	54	100	SPEC	False	curvature	0.004015412728156846	0.0029891944515301745
gaussian_QRS	0.02	54	100	SPEC	False	almost_curvature	0.01791631429887462	0.017032815805631884
gaussian_QRS	0.02	54	100	SPEC	False	weighted_abs_torsion	0.14862806800232764	0.08291388132136436
gaussian_QRS	0.02	54	100	SG0SPEC	False	abs_torsion	0.29080534474829106	0.08846947673435793
gaussian_QRS	0.02	54	100	SG0SPEC	False	curvature	0.0030518730744436584	0.0029891944515301745
gaussian_QRS	0.02	54	100	SG0SPEC	False	almost_curvature	0.01696601667329101	0.017032815805631884
gaussian_QRS	0.02	54	100	SG0SPEC	False	weighted_abs_torsion	0.10107896530413525	0.08291388132136436
gaussian_QRS	0.02	54	100	TIK	False	abs_torsion	0.13995417609540747	0.08846947673435793
gaussian_QRS	0.02	54	100	TIK	False	curvature	0.0028664400773352554	0.0029891944515301745
gaussian_QRS	0.02	54	100	TIK	False	almost_curvature	0.01673223027774522	0.017032815805631884
gaussian_QRS	0.02	54	100	TIK	False	weighted_abs_torsion	0.09806751719525114	0.08291388132136436
gaussian_QRS	0.02	54	150	FD	False	abs_torsion	0.37737638570264204	0.08846947673435793
gaussian_QRS	0.02	54	150	FD	False	curvature	0.004474268896378886	0.0029891944515301745
gaussian_QRS	0.02	54	150	FD	False	almost_curvature	0.018332693908727632	0.017032815805631884
gaussian_QRS	0.02	54	150	FD	False	weighted_abs_torsion	0.1514205447551208	0.08291388132136436
gaussian_QRS	0.02	54	150	SG	False	abs_torsion	0.36469017066859466	0.08846947673435793
gaussian_QRS	0.02	54	150	SG	False	curvature	0.0025216164478253688	0.0029891944515301745
gaussian_QRS	0.02	54	150	SG	False	almost_curvature	0.01710948899854458	0.017032815805631884
gaussian_QRS	0.02	54	150	SG	False	weighted_abs_torsion	0.10481501209793492	0.08291388132136436
gaussian_QRS	0.02	54	150	SPEC	False	abs_torsion	0.7632969270538296	0.08846947673435793
gaussian_QRS	0.02	54	150	SPEC	False	curvature	0.007329040933948397	0.0029891944515301745
gaussian_QRS	0.02	54	150	SPEC	False	almost_curvature	0.020237563429043794	0.017032815805631884
gaussian_QRS	0.02	54	150	SPEC	False	weighted_abs_torsion	0.2865341520294062	0.08291388132136436
gaussian_QRS	0.02	54	150	SG0SPEC	False	abs_torsion	0.35455785339236506	0.08846947673435793
gaussian_QRS	0.02	54	150	SG0SPEC	False	curvature	0.0033461266585378844	0.0029891944515301745
gaussian_QRS	0.02	54	150	SG0SPEC	False	almost_curvature	0.017129841905584337	0.017032815805631884
gaussian_QRS	0.02	54	150	SG0SPEC	False	weighted_abs_torsion	0.1162516280097607	0.08291388132136436
gaussian_QRS	0.02	54	150	TIK	False	abs_torsion	0.14288718746347745	0.08846947673435793
gaussian_QRS	0.02	54	150	TIK	False	curvature	0.002867927266313852	0.0029891944515301745
gaussian_QRS	0.02	54	150	TIK	False	almost_curvature	0.01673335759692679	0.017032815805631884
gaussian_QRS	0.02	54	150	TIK	False	weighted_abs_torsion	0.09815155337537868	0.08291388132136436
gaussian_QRS	0.02	54	150	FD	True	abs_torsion	0.10841245608024142	0.08846947673435793
gaussian_QRS	0.02	54	150	FD	True	curvature	0.001978393342886528	0.0029891944515301745
gaussian_QRS	0.02	54	150	FD	True	almost_curvature	0.013263933007528764	0.017032815805631884
gaussian_QRS	0.02	54	150	FD	True	weighted_abs_torsion	0.09258212166055545	0.08291388132136436
gaussian_QRS	0.02	54	150	SG	True	abs_torsion	0.10808081599937676	0.08846947673435793
gaussian_QRS	0.02	54	150	SG	True	curvature	0.001977021160004023	0.0029891944515301745
gaussian_QRS	0.02	54	150	SG	True	almost_curvature	0.013262771025174572	0.017032815805631884
gaussian_QRS	0.02	54	150	SG	True	weighted_abs_torsion	0.09265240634054607	0.08291388132136436
gaussian_QRS	0.02	54	150	SPEC	True	abs_torsion	0.10838770611181532	0.08846947673435793
gaussian_QRS	0.02	54	150	SPEC	True	curvature	0.0019784223253509906	0.0029891944515301745
gaussian_QRS	0.02	54	150	SPEC	True	almost_curvature	0.01326395295493379	0.017032815805631884
gaussian_QRS	0.02	54	150	SPEC	True	weighted_abs_torsion	0.09258542912671207	0.08291388132136436
gaussian_QRS	0.02	54	150	SG0SPEC	True	abs_torsion	0.10883059682121696	0.08846947673435793
gaussian_QRS	0.02	54	150	SG0SPEC	True	curvature	0.001972990261219894	0.0029891944515301745
gaussian_QRS	0.02	54	150	SG0SPEC	True	almost_curvature	0.013263333192537086	0.017032815805631884
gaussian_QRS	0.02	54	150	SG0SPEC	True	weighted_abs_torsion	0.09241588643671281	0.08291388132136436
gaussian_QRS	0.02	54	150	TIK	True	abs_torsion	0.10956447298130227	0.08846947673435793
gaussian_QRS	0.02	54	150	TIK	True	curvature	0.0019655267233680265	0.0029891944515301745
gaussian_QRS	0.02	54	150	TIK	True	almost_curvature	0.013219090119758414	0.017032815805631884
gaussian_QRS	0.02	54	150	TIK	True	weighted_abs_torsion	0.09256649487070248	0.08291388132136436
gaussian_QRS	0.02	55	40	FD	False	abs_torsion	0.1183831211534188	0.08846947673435793
gaussian_QRS	0.02	55	40	FD	False	curvature	0.002769600813222884	0.0029891944515301745
gaussian_QRS	0.02	55	40	FD	False	almost_curvature	0.016654822371716775	0.017032815805631884
gaussian_QRS	0.02	55	40	FD	False	weighted_abs_torsion	0.09781625907535452	0.08291388132136436
gaussian_QRS	0.02	55	40	SG	False	abs_torsion	0.11358915970111813	0.08846947673435793
gaussian_QRS	0.02	55	40	SG	False	curvature	0.0024270455759706163	0.0029891944515301745
gaussian_QRS	0.02	55	40	SG	False	almost_curvature	0.01666718848254578	0.017032815805631884
gaussian_QRS	0.02	55	40	SG	False	weighted_abs_torsion	0.10259329044952331	0.08291388132136436
gaussian_QRS	0.02	55	40	SPEC	False	abs_torsion	0.12743713766327816	0.08846947673435793
gaussian_QRS	0.02	55	40	SPEC	False	curvature	0.0028442182904861173	0.0029891944515301745
gaussian_QRS	0.02	55	40	SPEC	False	almost_curvature	0.016796977481189006	0.017032815805631884
gaussian_QRS	0.02	55	40	SPEC	False	weighted_abs_torsion	0.09967802143138305	0.08291388132136436
gaussian_QRS	0.02	55	40	SG0SPEC	False	abs_torsion	0.11446596143586496	0.08846947673435793
gaussian_QRS	0.02	55	40	SG0SPEC	False	curvature	0.0027816355989532466	0.0029891944515301745
gaussian_QRS	0.02	55	40	SG0SPEC	False	almost_curvature	0.016633256456474146	0.017032815805631884
gaussian_QRS	0.02	55	40	SG0SPEC	False	weighted_abs_torsion	0.09969666042725983	0.08291388132136436
gaussian_QRS	0.02	55	40	TIK	False	abs_torsion	0.10807525306696544	0.08846947673435793
gaussian_QRS	0.02	55	40	TIK	False	curvature	0.0027764580661511387	0.0029891944515301745
gaussian_QRS	0.02	55	40	TIK	False	almost_curvature	0.01664967463427382	0.017032815805631884
gaussian_QRS	0.02	55	40	TIK	False	weighted_abs_torsion	0.10015617314475118	0.08291388132136436
gaussian_QRS	0.02	55	100	FD	False	abs_torsion	0.27757207344853274	0.08846947673435793
gaussian_QRS	0.02	55	100	FD	False	curvature	0.003792507290228432	0.0029891944515301745
gaussian_QRS	0.02	55	100	FD	False	almost_curvature	0.017888267175384484	0.017032815805631884
gaussian_QRS	0.02	55	100	FD	False	weighted_abs_torsion	0.1242031069415401	0.08291388132136436
gaussian_QRS	0.02	55	100	SG	False	abs_torsion	0.3980609977569848	0.08846947673435793
gaussian_QRS	0.02	55	100	SG	False	curvature	0.002577724036798579	0.0029891944515301745
gaussian_QRS	0.02	55	100	SG	False	almost_curvature	0.017282676695864398	0.017032815805631884
gaussian_QRS	0.02	55	100	SG	False	weighted_abs_torsion	0.10135901371298073	0.08291388132136436
gaussian_QRS	0.02	55	100	SPEC	False	abs_torsion	0.40223997732726036	0.08846947673435793
gaussian_QRS	0.02	55	100	SPEC	False	curvature	0.004424154834798943	0.0029891944515301745
gaussian_QRS	0.02	55	100	SPEC	False	almost_curvature	0.018398788732872456	0.017032815805631884
gaussian_QRS	0.02	55	100	SPEC	False	weighted_abs_torsion	0.17829563354686537	0.08291388132136436
gaussian_QRS	0.02	55	100	SG0SPEC	False	abs_torsion	0.22850880069134788	0.08846947673435793
gaussian_QRS	0.02	55	100	SG0SPEC	False	curvature	0.003123142534707308	0.0029891944515301745
gaussian_QRS	0.02	55	100	SG0SPEC	False	almost_curvature	0.01722055329038892	0.017032815805631884
gaussian_QRS	0.02	55	100	SG0SPEC	False	weighted_abs_torsion	0.09615142596622592	0.08291388132136436
gaussian_QRS	0.02	55	100	TIK	False	abs_torsion	0.2562099698160178	0.08846947673435793
gaussian_QRS	0.02	55	100	TIK	False	curvature	0.002930319963771073	0.0029891944515301745
gaussian_QRS	0.02	55	100	TIK	False	almost_curvature	0.016956483035945956	0.017032815805631884
gaussian_QRS	0.02	55	100	TIK	False	weighted_abs_torsion	0.09595594860226216	0.08291388132136436
gaussian_QRS	0.02	55	150	FD	False	abs_torsion	0.32530793874759667	0.08846947673435793
gaussian_QRS	0.02	55	150	FD	False	curvature	0.0046548309466907705	0.0029891944515301745
gaussian_QRS	0.02	55	150	FD	False	almost_curvature	0.01877714107169596	0.017032815805631884
gaussian_QRS	0.02	55	150	FD	False	weighted_abs_torsion	0.16218737589768445	0.08291388132136436
gaussian_QRS	0.02	55	150	SG	False	abs_torsion	0.2908164310085898	0.08846947673435793
gaussian_QRS	0.02	55	150	SG	False	curvature	0.0025873940927758814	0.0029891944515301745
gaussian_QRS	0.02	55	150	SG	False	almost_curvature	0.017331653859481093	0.017032815805631884
gaussian_QRS	0.02	55	150	SG	False	weighted_abs_torsion	0.10238146337096664	0.08291388132136436
gaussian_QRS	0.02	55	150	SPEC	False	abs_torsion	0.523872515790514	0.08846947673435793
gaussian_QRS	0.02	55	150	SPEC	False	curvature	0.0077072645745416305	0.0029891944515301745
gaussian_QRS	0.02	55	150	SPEC	False	almost_curvature	0.020700389691657838	0.017032815805631884
gaussian_QRS	0.02	55	150	SPEC	False	weighted_abs_torsion	0.3558719281247322	0.08291388132136436
gaussian_QRS	0.02	55	150	SG0SPEC	False	abs_torsion	0.37580603121023193	0.08846947673435793
gaussian_QRS	0.02	55	150	SG0SPEC	False	curvature	0.003312726940302657	0.0029891944515301745
gaussian_QRS	0.02	55	150	SG0SPEC	False	almost_curvature	0.01737254576829943	0.017032815805631884
gaussian_QRS	0.02	55	150	SG0SPEC	False	weighted_abs_torsion	0.11226245273399209	0.08291388132136436
gaussian_QRS	0.02	55	150	TIK	False	abs_torsion	0.33000734513795543	0.08846947673435793
gaussian_QRS	0.02	55	150	TIK	False	curvature	0.0029321406018464266	0.0029891944515301745
gaussian_QRS	0.02	55	150	TIK	False	almost_curvature	0.016956006652658184	0.017032815805631884
gaussian_QRS	0.02	55	150	TIK	False	weighted_abs_torsion	0.0959952959083844	0.08291388132136436
gaussian_QRS	0.02	55	150	FD	True	abs_torsion	0.11473770997425356	0.08846947673435793
gaussian_QRS	0.02	55	150	FD	True	curvature	0.0019993086763142338	0.0029891944515301745
gaussian_QRS	0.02	55	150	FD	True	almost_curvature	0.013471067244459206	0.017032815805631884
gaussian_QRS	0.02	55	150	FD	True	weighted_abs_torsion	0.09232983149260213	0.08291388132136436
gaussian_QRS	0.02	55	150	SG	True	abs_torsion	0.11357242713819171	0.08846947673435793
gaussian_QRS	0.02	55	150	SG	True	curvature	0.001996566780933557	0.0029891944515301745
gaussian_QRS	0.02	55	150	SG	True	almost_curvature	0.013470746781272875	0.017032815805631884
gaussian_QRS	0.02	55	150	SG	True	weighted_abs_torsion	0.09246900071723119	0.08291388132136436
gaussian_QRS	0.02	55	150	SPEC	True	abs_torsion	0.11486337675769383	0.08846947673435793
gaussian_QRS	0.02	55	150	SPEC	True	curvature	0.001999361944447706	0.0029891944515301745
gaussian_QRS	0.02	55	150	SPEC	True	almost_curvature	0.013471079036283706	0.017032815805631884
gaussian_QRS	0.02	55	150	SPEC	True	weighted_abs_torsion	0.09233151542438615	0.08291388132136436
gaussian_QRS	0.02	55	150	SG0SPEC	True	abs_torsion	0.10496376046291597	0.08846947673435793
gaussian_QRS	0.02	55	150	SG0SPEC	True	curvature	0.0019908757108317403	0.0029891944515301745
gaussian_QRS	0.02	55	150	SG0SPEC	True	almost_curvature	0.013472369039403099	0.017032815805631884
gaussian_QRS	0.02	55	150	SG0SPEC	True	weighted_abs_torsion	0.09240059474151795	0.08291388132136436
gaussian_QRS	0.02	55	150	TIK	True	abs_torsion	0.09949727376158174	0.08846947673435793
gaussian_QRS	0.02	55	150	TIK	True	curvature	0.001981764323289987	0.0029891944515301745
gaussian_QRS	0.02	55	150	TIK	True	almost_curvature	0.013428292886223287	0.017032815805631884
gaussian_QRS	0.02	55	150	TIK	True	weighted_abs_torsion	0.0926789481483644	0.08291388132136436
gaussian_QRS	0.02	56	40	FD	False	abs_torsion	0.1425764197479557	0.08846947673435793
gaussian_QRS	0.02	56	40	FD	False	curvature	0.0027790939771195717	0.0029891944515301745
gaussian_QRS	0.02	56	40	FD	False	almost_curvature	0.01695148165606305	0.017032815805631884
gaussian_QRS	0.02	56	40	FD	False	weighted_abs_torsion	0.09574411506386325	0.08291388132136436
gaussian_QRS	0.02	56	40	SG	False	abs_torsion	0.13740064991540532	0.08846947673435793
gaussian_QRS	0.02	56	40	SG	False	curvature	0.0024291196580119912	0.0029891944515301745
gaussian_QRS	0.02	56	40	SG	False	almost_curvature	0.016965826085802365	0.017032815805631884
gaussian_QRS	0.02	56	40	SG	False	weighted_abs_torsion	0.10186107182137236	0.08291388132136436
gaussian_QRS	0.02	56	40	SPEC	False	abs_torsion	0.13706273071454522	0.08846947673435793
gaussian_QRS	0.02	56	40	SPEC	False	curvature	0.002856463781713714	0.0029891944515301745
gaussian_QRS	0.02	56	40	SPEC	False	almost_curvature	0.017095158148868497	0.017032815805631884
gaussian_QRS	0.02	56	40	SPEC	False	weighted_abs_torsion	0.09719862400991053	0.08291388132136436
gaussian_QRS	0.02	56	40	SG0SPEC	False	abs_torsion	0.15312453178506508	0.08846947673435793
gaussian_QRS	0.02	56	40	SG0SPEC	False	curvature	0.002788688744805334	0.0029891944515301745
gaussian_QRS	0.02	56	40	SG0SPEC	False	almost_curvature	0.016931718886386966	0.017032815805631884
gaussian_QRS	0.02	56	40	SG0SPEC	False	weighted_abs_torsion	0.09801913290202481	0.08291388132136436
gaussian_QRS	0.02	56	40	TIK	False	abs_torsion	0.16648122692794365	0.08846947673435793
gaussian_QRS	0.02	56	40	TIK	False	curvature	0.0027789841339266167	0.0029891944515301745
gaussian_QRS	0.02	56	40	TIK	False	almost_curvature	0.016948787723903288	0.017032815805631884
gaussian_QRS	0.02	56	40	TIK	False	weighted_abs_torsion	0.09938864955446987	0.08291388132136436
gaussian_QRS	0.02	56	100	FD	False	abs_torsion	0.28848831438015693	0.08846947673435793
gaussian_QRS	0.02	56	100	FD	False	curvature	0.0038475605761386948	0.0029891944515301745
gaussian_QRS	0.02	56	100	FD	False	almost_curvature	0.01828630645561365	0.017032815805631884
gaussian_QRS	0.02	56	100	FD	False	weighted_abs_torsion	0.1004353744316939	0.08291388132136436
gaussian_QRS	0.02	56	100	SG	False	abs_torsion	0.2645291984123727	0.08846947673435793
gaussian_QRS	0.02	56	100	SG	False	curvature	0.0025800894715778218	0.0029891944515301745
gaussian_QRS	0.02	56	100	SG	False	almost_curvature	0.017655268118257943	0.017032815805631884
gaussian_QRS	0.02	56	100	SG	False	weighted_abs_torsion	0.09370076239003151	0.08291388132136436
gaussian_QRS	0.02	56	100	SPEC	False	abs_torsion	0.3776490405554864	0.08846947673435793
gaussian_QRS	0.02	56	100	SPEC	False	curvature	0.004609063800019267	0.0029891944515301745
gaussian_QRS	0.02	56	100	SPEC	False	almost_curvature	0.018831232982990387	0.017032815805631884
gaussian_QRS	0.02	56	100	SPEC	False	weighted_abs_torsion	0.16197200374163712	0.08291388132136436
gaussian_QRS	0.02	56	100	SG0SPEC	False	abs_torsion	0.2315463017061618	0.08846947673435793
gaussian_QRS	0.02	56	100	SG0SPEC	False	curvature	0.0031584661181391803	0.0029891944515301745
gaussian_QRS	0.02	56	100	SG0SPEC	False	almost_curvature	0.01749598673842766	0.017032815805631884
gaussian_QRS	0.02	56	100	SG0SPEC	False	weighted_abs_torsion	0.08467774731566383	0.08291388132136436
gaussian_QRS	0.02	56	100	TIK	False	abs_torsion	0.19813754952618123	0.08846947673435793
gaussian_QRS	0.02	56	100	TIK	False	curvature	0.0029512997661760585	0.0029891944515301745
gaussian_QRS	0.02	56	100	TIK	False	almost_curvature	0.017256294714499125	0.017032815805631884
gaussian_QRS	0.02	56	100	TIK	False	weighted_abs_torsion	0.09036805856563057	0.08291388132136436
gaussian_QRS	0.02	56	150	FD	False	abs_torsion	0.35665715138531207	0.08846947673435793
gaussian_QRS	0.02	56	150	FD	False	curvature	0.005287804068806276	0.0029891944515301745
gaussian_QRS	0.02	56	150	FD	False	almost_curvature	0.01956089873096618	0.017032815805631884
gaussian_QRS	0.02	56	150	FD	False	weighted_abs_torsion	0.17169351092248208	0.08291388132136436
gaussian_QRS	0.02	56	150	SG	False	abs_torsion	0.33019992085127803	0.08846947673435793
gaussian_QRS	0.02	56	150	SG	False	curvature	0.002587745932296809	0.0029891944515301745
gaussian_QRS	0.02	56	150	SG	False	almost_curvature	0.017720504938243918	0.017032815805631884
gaussian_QRS	0.02	56	150	SG	False	weighted_abs_torsion	0.09516232725701726	0.08291388132136436
gaussian_QRS	0.02	56	150	SPEC	False	abs_torsion	0.7196535630212532	0.08846947673435793
gaussian_QRS	0.02	56	150	SPEC	False	curvature	0.009293715328507923	0.0029891944515301745
gaussian_QRS	0.02	56	150	SPEC	False	almost_curvature	0.022291133716149984	0.017032815805631884
gaussian_QRS	0.02	56	150	SPEC	False	weighted_abs_torsion	0.40092784429921324	0.08291388132136436
gaussian_QRS	0.02	56	150	SG0SPEC	False	abs_torsion	0.4384921035181394	0.08846947673435793
gaussian_QRS	0.02	56	150	SG0SPEC	False	curvature	0.003455638524773429	0.0029891944515301745
gaussian_QRS	0.02	56	150	SG0SPEC	False	almost_curvature	0.01756107326508074	0.017032815805631884
gaussian_QRS	0.02	56	150	SG0SPEC	False	weighted_abs_torsion	0.11824177501512075	0.08291388132136436
gaussian_QRS	0.02	56	150	TIK	False	abs_torsion	0.18958492531011376	0.08846947673435793
gaussian_QRS	0.02	56	150	TIK	False	curvature	0.002953608716535399	0.0029891944515301745
gaussian_QRS	0.02	56	150	TIK	False	almost_curvature	0.017257236757252176	0.017032815805631884
gaussian_QRS	0.02	56	150	TIK	False	weighted_abs_torsion	0.09042579538521739	0.08291388132136436
gaussian_QRS	0.02	56	150	FD	True	abs_torsion	0.12298882695720692	0.08846947673435793
gaussian_QRS	0.02	56	150	FD	True	curvature	0.002004128782460515	0.0029891944515301745
gaussian_QRS	0.02	56	150	FD	True	almost_curvature	0.013658768600459828	0.017032815805631884
gaussian_QRS	0.02	56	150	FD	True	weighted_abs_torsion	0.09152425713061466	0.08291388132136436
gaussian_QRS	0.02	56	150	SG	True	abs_torsion	0.1259163728180907	0.08846947673435793
gaussian_QRS	0.02	56	150	SG	True	curvature	0.002001388315244465	0.0029891944515301745
gaussian_QRS	0.02	56	150	SG	True	almost_curvature	0.013656767257008673	0.017032815805631884
gaussian_QRS	0.02	56	150	SG	True	weighted_abs_torsion	0.0917897745667921	0.08291388132136436
gaussian_QRS	0.02	56	150	SPEC	True	abs_torsion	0.12321360853706179	0.08846947673435793
gaussian_QRS	0.02	56	150	SPEC	True	curvature	0.002004184588507878	0.0029891944515301745
gaussian_QRS	0.02	56	150	SPEC	True	almost_curvature	0.013658794632815904	0.017032815805631884
gaussian_QRS	0.02	56	150	SPEC	True	weighted_abs_torsion	0.09152137437272159	0.08291388132136436
gaussian_QRS	0.02	56	150	SG0SPEC	True	abs_torsion	0.13562195003118124	0.08846947673435793
gaussian_QRS	0.02	56	150	SG0SPEC	True	curvature	0.001994753971252135	0.0029891944515301745
gaussian_QRS	0.02	56	150	SG0SPEC	True	almost_curvature	0.013657258054208157	0.017032815805631884
gaussian_QRS	0.02	56	150	SG0SPEC	True	weighted_abs_torsion	0.09218098904617116	0.08291388132136436
gaussian_QRS	0.02	56	150	TIK	True	abs_torsion	0.11751585951846089	0.08846947673435793
gaussian_QRS	0.02	56	150	TIK	True	curvature	0.001982876646013598	0.0029891944515301745
gaussian_QRS	0.02	56	150	TIK	True	almost_curvature	0.013613654756739188	0.017032815805631884
gaussian_QRS	0.02	56	150	TIK	True	weighted_abs_torsion	0.09320496755672386	0.08291388132136436
gaussian_QRS	0.02	57	40	FD	False	abs_torsion	0.16830266842918892	0.08846947673435793
gaussian_QRS	0.02	57	40	FD	False	curvature	0.0027924127878840403	0.0029891944515301745
gaussian_QRS	0.02	57	40	FD	False	almost_curvature	0.016399271346879917	0.017032815805631884
gaussian_QRS	0.02	57	40	FD	False	weighted_abs_torsion	0.09767968715295523	0.08291388132136436
gaussian_QRS	0.02	57	40	SG	False	abs_torsion	0.1281951017744472	0.08846947673435793
gaussian_QRS	0.02	57	40	SG	False	curvature	0.002435590457243293	0.0029891944515301745
gaussian_QRS	0.02	57	40	SG	False	almost_curvature	0.016404446706754013	0.017032815805631884
gaussian_QRS	0.02	57	40	SG	False	weighted_abs_torsion	0.10346904958700187	0.08291388132136436
gaussian_QRS	0.02	57	40	SPEC	False	abs_torsion	0.16536372492636833	0.08846947673435793
gaussian_QRS	0.02	57	40	SPEC	False	curvature	0.002871538321452096	0.0029891944515301745
gaussian_QRS	0.02	57	40	SPEC	False	almost_curvature	0.016540737494151206	0.017032815805631884
gaussian_QRS	0.02	57	40	SPEC	False	weighted_abs_torsion	0.0993695346239128	0.08291388132136436
gaussian_QRS	0.02	57	40	SG0SPEC	False	abs_torsion	0.14770367984914407	0.08846947673435793
gaussian_QRS	0.02	57	40	SG0SPEC	False	curvature	0.0028012353370072637	0.0029891944515301745
gaussian_QRS	0.02	57	40	SG0SPEC	False	almost_curvature	0.016380327411859904	0.017032815805631884
gaussian_QRS	0.02	57	40	SG0SPEC	False	weighted_abs_torsion	0.09977781791180536	0.08291388132136436
gaussian_QRS	0.02	57	40	TIK	False	abs_torsion	0.12427494311877543	0.08846947673435793
gaussian_QRS	0.02	57	40	TIK	False	curvature	0.0027917707878948894	0.0029891944515301745
gaussian_QRS	0.02	57	40	TIK	False	almost_curvature	0.01640853729737518	0.017032815805631884
gaussian_QRS	0.02	57	40	TIK	False	weighted_abs_torsion	0.10062633366250877	0.08291388132136436
gaussian_QRS	0.02	57	100	FD	False	abs_torsion	0.2960413604778614	0.08846947673435793
gaussian_QRS	0.02	57	100	FD	False	curvature	0.003505314636567583	0.0029891944515301745
gaussian_QRS	0.02	57	100	FD	False	almost_curvature	0.017743870690226097	0.017032815805631884
gaussian_QRS	0.02	57	100	FD	False	weighted_abs_torsion	0.10011341049420272	0.08291388132136436
gaussian_QRS	0.02	57	100	SG	False	abs_torsion	0.19206416373116192	0.08846947673435793
gaussian_QRS	0.02	57	100	SG	False	curvature	0.0025844789928447416	0.0029891944515301745
gaussian_QRS	0.02	57	100	SG	False	almost_curvature	0.017322788541967112	0.017032815805631884
gaussian_QRS	0.02	57	100	SG	False	weighted_abs_torsion	0.09752219867017689	0.08291388132136436
gaussian_QRS	0.02	57	100	SPEC	False	abs_torsion	0.3720347046324181	0.08846947673435793
gaussian_QRS	0.02	57	100	SPEC	False	curvature	0.004005827782513177	0.0029891944515301745
gaussian_QRS	0.02	57	100	SPEC	False	almost_curvature	0.018188272814587413	0.017032815805631884
gaussian_QRS	0.02	57	100	SPEC	False	weighted_abs_torsion	0.13613697030743585	0.08291388132136436
gaussian_QRS	0.02	57	100	SG0SPEC	False	abs_torsion	0.2071862160576902	0.08846947673435793
gaussian_QRS	0.02	57	100	SG0SPEC	False	curvature	0.003136164073842901	0.0029891944515301745
gaussian_QRS	0.02	57	100	SG0SPEC	False	almost_curvature	0.017032161174813525	0.017032815805631884
gaussian_QRS	0.02	57	100	SG0SPEC	False	weighted_abs_torsion	0.09006111460573828	0.08291388132136436
gaussian_QRS	0.02	57	100	TIK	False	abs_torsion	0.15849196294429482	0.08846947673435793
gaussian_QRS	0.02	57	100	TIK	False	curvature	0.0029527607535500483	0.0029891944515301745
gaussian_QRS	0.02	57	100	TIK	False	almost_curvature	0.016707388588193955	0.017032815805631884
gaussian_QRS	0.02	57	100	TIK	False	weighted_abs_torsion	0.09453592559840442	0.08291388132136436
gaussian_QRS	0.02	57	150	FD	False	abs_torsion	0.29201956038028076	0.08846947673435793
gaussian_QRS	0.02	57	150	FD	False	curvature	0.004356068626031856	0.0029891944515301745
gaussian_QRS	0.02	57	150	FD	False	almost_curvature	0.018570360485601643	0.017032815805631884
gaussian_QRS	0.02	57	150	FD	False	weighted_abs_torsion	0.13414992833666145	0.08291388132136436
gaussian_QRS	0.02	57	150	SG	False	abs_torsion	0.17532848982844898	0.08846947673435793
gaussian_QRS	0.02	57	150	SG	False	curvature	0.002593201453236986	0.0029891944515301745
gaussian_QRS	0.02	57	150	SG	False	almost_curvature	0.01735245542170134	0.017032815805631884
gaussian_QRS	0.02	57	150	SG	False	weighted_abs_torsion	0.09759540871027697	0.08291388132136436
gaussian_QRS	0.02	57	150	SPEC	False	abs_torsion	0.6295941699787045	0.08846947673435793
gaussian_QRS	0.02	57	150	SPEC	False	curvature	0.007247001865403255	0.0029891944515301745
gaussian_QRS	0.02	57	150	SPEC	False	almost_curvature	0.020520072145001407	0.017032815805631884
gaussian_QRS	0.02	57	150	SPEC	False	weighted_abs_torsion	0.3202212832493094	0.08291388132136436
gaussian_QRS	0.02	57	150	SG0SPEC	False	abs_torsion	0.3909948912783064	0.08846947673435793
gaussian_QRS	0.02	57	150	SG0SPEC	False	curvature	0.003395771211076033	0.0029891944515301745
gaussian_QRS	0.02	57	150	SG0SPEC	False	almost_curvature	0.017171471075309676	0.017032815805631884
gaussian_QRS	0.02	57	150	SG0SPEC	False	weighted_abs_torsion	0.10869446249213775	0.08291388132136436
gaussian_QRS	0.02	57	150	TIK	False	abs_torsion	0.15926347389866824	0.08846947673435793
gaussian_QRS	0.02	57	150	TIK	False	curvature	0.0029532892829215577	0.0029891944515301745
gaussian_QRS	0.02	57	150	TIK	False	almost_curvature	0.016709417363490114	0.017032815805631884
gaussian_QRS	0.02	57	150	TIK	False	weighted_abs_torsion	0.09452625742759835	0.08291388132136436
gaussian_QRS	0.02	57	150	FD	True	abs_torsion	0.13392623866189748	0.08846947673435793
gaussian_QRS	0.02	57	150	FD	True	curvature	0.002007770864466965	0.0029891944515301745
gaussian_QRS	0.02	57	150	FD	True	almost_curvature	0.013343983727536665	0.017032815805631884
gaussian_QRS	0.02	57	150	FD	True	weighted_abs_torsion	0.0925392660425811	0.08291388132136436
gaussian_QRS	0.02	57	150	SG	True	abs_torsion	0.11140191656987712	0.08846947673435793
gaussian_QRS	0.02	57	150	SG	True	curvature	0.002005005446092033	0.0029891944515301745
gaussian_QRS	0.02	57	150	SG	True	almost_curvature	0.013340038671146429	0.017032815805631884
gaussian_QRS	0.02	57	150	SG	True	weighted_abs_torsion	0.09271393672261087	0.08291388132136436
gaussian_QRS	0.02	57	150	SPEC	True	abs_torsion	0.13401914546413443	0.08846947673435793
gaussian_QRS	0.02	57	150	SPEC	True	curvature	0.00200782955511069	0.0029891944515301745
gaussian_QRS	0.02	57	150	SPEC	True	almost_curvature	0.013344018800603416	0.017032815805631884
gaussian_QRS	0.02	57	150	SPEC	True	weighted_abs_torsion	0.09253990620271611	0.08291388132136436
gaussian_QRS	0.02	57	150	SG0SPEC	True	abs_torsion	0.11268177292432406	0.08846947673435793
gaussian_QRS	0.02	57	150	SG0SPEC	True	curvature	0.0019984634917151805	0.0029891944515301745
gaussian_QRS	0.02	57	150	SG0SPEC	True	almost_curvature	0.013338936323504524	0.017032815805631884
gaussian_QRS	0.02	57	150	SG0SPEC	True	weighted_abs_torsion	0.09265925316168767	0.08291388132136436
gaussian_QRS	0.02	57	150	TIK	True	abs_torsion	0.11056289649099912	0.08846947673435793
gaussian_QRS	0.02	57	150	TIK	True	curvature	0.001986174846731817	0.0029891944515301745
gaussian_QRS	0.02	57	150	TIK	True	almost_curvature	0.013285833639495936	0.017032815805631884
gaussian_QRS	0.02	57	150	TIK	True	weighted_abs_torsion	0.09309970808878586	0.08291388132136436
gaussian_QRS	0.02	58	40	FD	False	abs_torsion	0.14687060984196937	0.08846947673435793
gaussian_QRS	0.02	58	40	FD	False	curvature	0.0028465943138493567	0.0029891944515301745
gaussian_QRS	0.02	58	40	FD	False	almost_curvature	0.016565605954682767	0.017032815805631884
gaussian_QRS	0.02	58	40	FD	False	weighted_abs_torsion	0.09941886345831305	0.08291388132136436
gaussian_QRS	0.02	58	40	SG	False	abs_torsion	0.14649240775233002	0.08846947673435793
gaussian_QRS	0.02	58	40	SG	False	curvature	0.002468016346338308	0.0029891944515301745
gaussian_QRS	0.02	58	40	SG	False	almost_curvature	0.016564001678778386	0.017032815805631884
gaussian_QRS	0.02	58	40	SG	False	weighted_abs_torsion	0.10474455871771332	0.08291388132136436
gaussian_QRS	0.02	58	40	SPEC	False	abs_torsion	0.15308428621822606	0.08846947673435793
gaussian_QRS	0.02	58	40	SPEC	False	curvature	0.002929258545200008	0.0029891944515301745
gaussian_QRS	0.02	58	40	SPEC	False	almost_curvature	0.01671450013624741	0.017032815805631884
gaussian_QRS	0.02	58	40	SPEC	False	weighted_abs_torsion	0.10128022852415232	0.08291388132136436
gaussian_QRS	0.02	58	40	SG0SPEC	False	abs_torsion	0.14549792553987503	0.08846947673435793
gaussian_QRS	0.02	58	40	SG0SPEC	False	curvature	0.0028553048243257443	0.0029891944515301745
gaussian_QRS	0.02	58	40	SG0SPEC	False	almost_curvature	0.016524538855472472	0.017032815805631884
gaussian_QRS	0.02	58	40	SG0SPEC	False	weighted_abs_torsion	0.10144908493329266	0.08291388132136436
gaussian_QRS	0.02	58	40	TIK	False	abs_torsion	0.14341871653291857	0.08846947673435793
gaussian_QRS	0.02	58	40	TIK	False	curvature	0.0028439996285508284	0.0029891944515301745
gaussian_QRS	0.02	58	40	TIK	False	almost_curvature	0.01651561920810152	0.017032815805631884
gaussian_QRS	0.02	58	40	TIK	False	weighted_abs_torsion	0.10198144422937079	0.08291388132136436
gaussian_QRS	0.02	58	100	FD	False	abs_torsion	0.3017536881098247	0.08846947673435793
gaussian_QRS	0.02	58	100	FD	False	curvature	0.003945949310242228	0.0029891944515301745
gaussian_QRS	0.02	58	100	FD	False	almost_curvature	0.01854018085993148	0.017032815805631884
gaussian_QRS	0.02	58	100	FD	False	weighted_abs_torsion	0.1027376658641764	0.08291388132136436
gaussian_QRS	0.02	58	100	SG	False	abs_torsion	0.26094611623659586	0.08846947673435793
gaussian_QRS	0.02	58	100	SG	False	curvature	0.002641768399998281	0.0029891944515301745
gaussian_QRS	0.02	58	100	SG	False	almost_curvature	0.017610805960663382	0.017032815805631884
gaussian_QRS	0.02	58	100	SG	False	weighted_abs_torsion	0.10419489056212064	0.08291388132136436
gaussian_QRS	0.02	58	100	SPEC	False	abs_torsion	0.5115738786268572	0.08846947673435793
gaussian_QRS	0.02	58	100	SPEC	False	curvature	0.004661922994622193	0.0029891944515301745
gaussian_QRS	0.02	58	100	SPEC	False	almost_curvature	0.019195896349044887	0.017032815805631884
gaussian_QRS	0.02	58	100	SPEC	False	weighted_abs_torsion	0.1391024419186827	0.08291388132136436
gaussian_QRS	0.02	58	100	SG0SPEC	False	abs_torsion	0.25881503697043295	0.08846947673435793
gaussian_QRS	0.02	58	100	SG0SPEC	False	curvature	0.0032446157523266074	0.0029891944515301745
gaussian_QRS	0.02	58	100	SG0SPEC	False	almost_curvature	0.017332933370819092	0.017032815805631884
gaussian_QRS	0.02	58	100	SG0SPEC	False	weighted_abs_torsion	0.09887610500648675	0.08291388132136436
gaussian_QRS	0.02	58	100	TIK	False	abs_torsion	0.17256921927632182	0.08846947673435793
gaussian_QRS	0.02	58	100	TIK	False	curvature	0.003023098398808747	0.0029891944515301745
gaussian_QRS	0.02	58	100	TIK	False	almost_curvature	0.01699367635029811	0.017032815805631884
gaussian_QRS	0.02	58	100	TIK	False	weighted_abs_torsion	0.09746551662811663	0.08291388132136436
gaussian_QRS	0.02	58	150	FD	False	abs_torsion	0.38246949026488425	0.08846947673435793
gaussian_QRS	0.02	58	150	FD	False	curvature	0.004758336848895299	0.0029891944515301745
gaussian_QRS	0.02	58	150	FD	False	almost_curvature	0.019397990358621303	0.017032815805631884
gaussian_QRS	0.02	58	150	FD	False	weighted_abs_torsion	0.16112748344109581	0.08291388132136436
gaussian_QRS	0.02	58	150	SG	False	abs_torsion	0.37921538749588646	0.08846947673435793
gaussian_QRS	0.02	58	150	SG	False	curvature	0.002645782062937357	0.0029891944515301745
gaussian_QRS	0.02	58	150	SG	False	almost_curvature	0.017647042228193043	0.017032815805631884
gaussian_QRS	0.02	58	150	SG	False	weighted_abs_torsion	0.10454856831362103	0.08291388132136436
gaussian_QRS	0.02	58	150	SPEC	False	abs_torsion	0.701846279934417	0.08846947673435793
gaussian_QRS	0.02	58	150	SPEC	False	curvature	0.00763412058191498	0.0029891944515301745
gaussian_QRS	0.02	58	150	SPEC	False	almost_curvature	0.02121634896550805	0.017032815805631884
gaussian_QRS	0.02	58	150	SPEC	False	weighted_abs_torsion	0.36537685455506	0.08291388132136436
gaussian_QRS	0.02	58	150	SG0SPEC	False	abs_torsion	0.3323999556422616	0.08846947673435793
gaussian_QRS	0.02	58	150	SG0SPEC	False	curvature	0.003430916327150324	0.0029891944515301745
gaussian_QRS	0.02	58	150	SG0SPEC	False	almost_curvature	0.017402489726107036	0.017032815805631884
gaussian_QRS	0.02	58	150	SG0SPEC	False	weighted_abs_torsion	0.12484613635319067	0.08291388132136436
gaussian_QRS	0.02	58	150	TIK	False	abs_torsion	0.17082020468420928	0.08846947673435793
gaussian_QRS	0.02	58	150	TIK	False	curvature	0.003023405376770584	0.0029891944515301745
gaussian_QRS	0.02	58	150	TIK	False	almost_curvature	0.016995609147681435	0.017032815805631884
gaussian_QRS	0.02	58	150	TIK	False	weighted_abs_torsion	0.09750924029879733	0.08291388132136436
gaussian_QRS	0.02	58	150	FD	True	abs_torsion	0.13349785113097018	0.08846947673435793
gaussian_QRS	0.02	58	150	FD	True	curvature	0.002015510218559193	0.0029891944515301745
gaussian_QRS	0.02	58	150	FD	True	almost_curvature	0.013270301518757554	0.017032815805631884
gaussian_QRS	0.02	58	150	FD	True	weighted_abs_torsion	0.09381138751955442	0.08291388132136436
gaussian_QRS	0.02	58	150	SG	True	abs_torsion	0.129180219970436	0.08846947673435793
gaussian_QRS	0.02	58	150	SG	True	curvature	0.00201245976939575	0.0029891944515301745
gaussian_QRS	0.02	58	150	SG	True	almost_curvature	0.01326034791920104	0.017032815805631884
gaussian_QRS	0.02	58	150	SG	True	weighted_abs_torsion	0.09396494213784704	0.08291388132136436
gaussian_QRS	0.02	58	150	SPEC	True	abs_torsion	0.13386943021264694	0.08846947673435793
gaussian_QRS	0.02	58	150	SPEC	True	curvature	0.0020155733976064474	0.0029891944515301745
gaussian_QRS	0.02	58	150	SPEC	True	almost_curvature	0.013270370285954505	0.017032815805631884
gaussian_QRS	0.02	58	150	SPEC	True	weighted_abs_torsion	0.09381390362771341	0.08291388132136436
gaussian_QRS	0.02	58	150	SG0SPEC	True	abs_torsion	0.13818333762450705	0.08846947673435793
gaussian_QRS	0.02	58	150	SG0SPEC	True	curvature	0.0020044105218852406	0.0029891944515301745
gaussian_QRS	0.02	58	150	SG0SPEC	True	almost_curvature	0.013254109015686272	0.017032815805631884
gaussian_QRS	0.02	58	150	SG0SPEC	True	weighted_abs_torsion	0.09392413992243855	0.08291388132136436
gaussian_QRS	0.02	58	150	TIK	True	abs_torsion	0.1286097727339764	0.08846947673435793
gaussian_QRS	0.02	58	150	TIK	True	curvature	0.001991077788493467	0.0029891944515301745
gaussian_QRS	0.02	58	150	TIK	True	almost_curvature	0.013190802220354791	0.017032815805631884
gaussian_QRS	0.02	58	150	TIK	True	weighted_abs_torsion	0.0944188229660272	0.08291388132136436
gaussian_QRS	0.02	59	40	FD	False	abs_torsion	0.1473408944689228	0.08846947673435793
gaussian_QRS	0.02	59	40	FD	False	curvature	0.0027780712601362034	0.0029891944515301745
gaussian_QRS	0.02	59	40	FD	False	almost_curvature	0.016268720383225247	0.017032815805631884
gaussian_QRS	0.02	59	40	FD	False	weighted_abs_torsion	0.09606895614155223	0.08291388132136436
gaussian_QRS	0.02	59	40	SG	False	abs_torsion	0.12587145259891133	0.08846947673435793
gaussian_QRS	0.02	59	40	SG	False	curvature	0.0024140027876458268	0.0029891944515301745
gaussian_QRS	0.02	59	40	SG	False	almost_curvature	0.016271736085185028	0.017032815805631884
gaussian_QRS	0.02	59	40	SG	False	weighted_abs_torsion	0.10208921114833626	0.08291388132136436
gaussian_QRS	0.02	59	40	SPEC	False	abs_torsion	0.1479729253824281	0.08846947673435793
gaussian_QRS	0.02	59	40	SPEC	False	curvature	0.0028578416472861425	0.0029891944515301745
gaussian_QRS	0.02	59	40	SPEC	False	almost_curvature	0.016407880790969408	0.017032815805631884
gaussian_QRS	0.02	59	40	SPEC	False	weighted_abs_torsion	0.0975416538970143	0.08291388132136436
gaussian_QRS	0.02	59	40	SG0SPEC	False	abs_torsion	0.3462741431623064	0.08846947673435793
gaussian_QRS	0.02	59	40	SG0SPEC	False	curvature	0.0027873308026569467	0.0029891944515301745
gaussian_QRS	0.02	59	40	SG0SPEC	False	almost_curvature	0.016244090040932014	0.017032815805631884
gaussian_QRS	0.02	59	40	SG0SPEC	False	weighted_abs_torsion	0.09818511526263837	0.08291388132136436
gaussian_QRS	0.02	59	40	TIK	False	abs_torsion	0.12607133620234082	0.08846947673435793
gaussian_QRS	0.02	59	40	TIK	False	curvature	0.0027780814091025	0.0029891944515301745
gaussian_QRS	0.02	59	40	TIK	False	almost_curvature	0.016249433108711228	0.017032815805631884
gaussian_QRS	0.02	59	40	TIK	False	weighted_abs_torsion	0.09927699216335378	0.08291388132136436
gaussian_QRS	0.02	59	100	FD	False	abs_torsion	0.37530537920037654	0.08846947673435793
gaussian_QRS	0.02	59	100	FD	False	curvature	0.0038048793926387823	0.0029891944515301745
gaussian_QRS	0.02	59	100	FD	False	almost_curvature	0.017513910982233132	0.017032815805631884
gaussian_QRS	0.02	59	100	FD	False	weighted_abs_torsion	0.1179863468942054	0.08291388132136436
gaussian_QRS	0.02	59	100	SG	False	abs_torsion	0.30956053686787266	0.08846947673435793
gaussian_QRS	0.02	59	100	SG	False	curvature	0.0025527255580848245	0.0029891944515301745
gaussian_QRS	0.02	59	100	SG	False	almost_curvature	0.016909244411072173	0.017032815805631884
gaussian_QRS	0.02	59	100	SG	False	weighted_abs_torsion	0.09698443934176171	0.08291388132136436
gaussian_QRS	0.02	59	100	SPEC	False	abs_torsion	0.5510595478370186	0.08846947673435793
gaussian_QRS	0.02	59	100	SPEC	False	curvature	0.004492642894968544	0.0029891944515301745
gaussian_QRS	0.02	59	100	SPEC	False	almost_curvature	0.018067185645783156	0.017032815805631884
gaussian_QRS	0.02	59	100	SPEC	False	weighted_abs_torsion	0.1569805802951713	0.08291388132136436
gaussian_QRS	0.02	59	100	SG0SPEC	False	abs_torsion	0.25785166540953175	0.08846947673435793
gaussian_QRS	0.02	59	100	SG0SPEC	False	curvature	0.003136969508500236	0.0029891944515301745
gaussian_QRS	0.02	59	100	SG0SPEC	False	almost_curvature	0.016761781316263397	0.017032815805631884
gaussian_QRS	0.02	59	100	SG0SPEC	False	weighted_abs_torsion	0.08942556328744021	0.08291388132136436
gaussian_QRS	0.02	59	100	TIK	False	abs_torsion	0.17125152145443384	0.08846947673435793
gaussian_QRS	0.02	59	100	TIK	False	curvature	0.002928461730180658	0.0029891944515301745
gaussian_QRS	0.02	59	100	TIK	False	almost_curvature	0.01657536427715809	0.017032815805631884
gaussian_QRS	0.02	59	100	TIK	False	weighted_abs_torsion	0.09151424851967799	0.08291388132136436
gaussian_QRS	0.02	59	150	FD	False	abs_torsion	0.4037211298790083	0.08846947673435793
gaussian_QRS	0.02	59	150	FD	False	curvature	0.004497774180761494	0.0029891944515301745
gaussian_QRS	0.02	59	150	FD	False	almost_curvature	0.01843895180541094	0.017032815805631884
gaussian_QRS	0.02	59	150	FD	False	weighted_abs_torsion	0.14316755268894935	0.08291388132136436
gaussian_QRS	0.02	59	150	SG	False	abs_torsion	0.3379729445147348	0.08846947673435793
gaussian_QRS	0.02	59	150	SG	False	curvature	0.0025647298471246777	0.0029891944515301745
gaussian_QRS	0.02	59	150	SG	False	almost_curvature	0.016927809571604252	0.017032815805631884
gaussian_QRS	0.02	59	150	SG	False	weighted_abs_torsion	0.09702368009805964	0.08291388132136436
gaussian_QRS	0.02	59	150	SPEC	False	abs_torsion	0.6720626462465431	0.08846947673435793
gaussian_QRS	0.02	59	150	SPEC	False	curvature	0.006851918622964646	0.0029891944515301745
gaussian_QRS	0.02	59	150	SPEC	False	almost_curvature	0.020117099629740582	0.017032815805631884
gaussian_QRS	0.02	59	150	SPEC	False	weighted_abs_torsion	0.3014694804338088	0.08291388132136436
gaussian_QRS	0.02	59	150	SG0SPEC	False	abs_torsion	0.29471149313956263	0.08846947673435793
gaussian_QRS	0.02	59	150	SG0SPEC	False	curvature	0.003399162380542256	0.0029891944515301745
gaussian_QRS	0.02	59	150	SG0SPEC	False	almost_curvature	0.01685977515464967	0.017032815805631884
gaussian_QRS	0.02	59	150	SG0SPEC	False	weighted_abs_torsion	0.10113946395774598	0.08291388132136436
gaussian_QRS	0.02	59	150	TIK	False	abs_torsion	0.1724935524458247	0.08846947673435793
gaussian_QRS	0.02	59	150	TIK	False	curvature	0.0029297342251418056	0.0029891944515301745
gaussian_QRS	0.02	59	150	TIK	False	almost_curvature	0.016576606154074955	0.017032815805631884
gaussian_QRS	0.02	59	150	TIK	False	weighted_abs_torsion	0.09146836694952563	0.08291388132136436
gaussian_QRS	0.02	59	150	FD	True	abs_torsion	0.12490331632350327	0.08846947673435793
gaussian_QRS	0.02	59	150	FD	True	curvature	0.0019726424237457548	0.0029891944515301745
gaussian_QRS	0.02	59	150	FD	True	almost_curvature	0.0131104904897977	0.017032815805631884
gaussian_QRS	0.02	59	150	FD	True	weighted_abs_torsion	0.09267935176816501	0.08291388132136436
gaussian_QRS	0.02	59	150	SG	True	abs_torsion	0.11222585129116354	0.08846947673435793
gaussian_QRS	0.02	59	150	SG	True	curvature	0.001970131937281102	0.0029891944515301745
gaussian_QRS	0.02	59	150	SG	True	almost_curvature	0.013108102230145427	0.017032815805631884
gaussian_QRS	0.02	59	150	SG	True	weighted_abs_torsion	0.09286807263470147	0.08291388132136436
gaussian_QRS	0.02	59	150	SPEC	True	abs_torsion	0.1251956103647595	0.08846947673435793
gaussian_QRS	0.02	59	150	SPEC	True	curvature	0.001972693341544249	0.0029891944515301745
gaussian_QRS	0.02	59	150	SPEC	True	almost_curvature	0.013110513850306649	0.017032815805631884
gaussian_QRS	0.02	59	150	SPEC	True	weighted_abs_torsion	0.09268004177570235	0.08291388132136436
gaussian_QRS	0.02	59	150	SG0SPEC	True	abs_torsion	0.10448333488193655	0.08846947673435793
gaussian_QRS	0.02	59	150	SG0SPEC	True	curvature	0.001964248175691391	0.0029891944515301745
gaussian_QRS	0.02	59	150	SG0SPEC	True	almost_curvature	0.013107858014644851	0.017032815805631884
gaussian_QRS	0.02	59	150	SG0SPEC	True	weighted_abs_torsion	0.09292301427777402	0.08291388132136436
gaussian_QRS	0.02	59	150	TIK	True	abs_torsion	0.10346500141346157	0.08846947673435793
gaussian_QRS	0.02	59	150	TIK	True	curvature	0.0019544420433154678	0.0029891944515301745
gaussian_QRS	0.02	59	150	TIK	True	almost_curvature	0.013061111601432317	0.017032815805631884
gaussian_QRS	0.02	59	150	TIK	True	weighted_abs_torsion	0.09352114828888955	0.08291388132136436
gaussian_QRS	0.02	60	40	FD	False	abs_torsion	0.15965061188424232	0.08846947673435793
gaussian_QRS	0.02	60	40	FD	False	curvature	0.002781681963383425	0.0029891944515301745
gaussian_QRS	0.02	60	40	FD	False	almost_curvature	0.016639788703942702	0.017032815805631884
gaussian_QRS	0.02	60	40	FD	False	weighted_abs_torsion	0.0964995588556384	0.08291388132136436
gaussian_QRS	0.02	60	40	SG	False	abs_torsion	0.14181762570503093	0.08846947673435793
gaussian_QRS	0.02	60	40	SG	False	curvature	0.002413565781663146	0.0029891944515301745
gaussian_QRS	0.02	60	40	SG	False	almost_curvature	0.016652087874590653	0.017032815805631884
gaussian_QRS	0.02	60	40	SG	False	weighted_abs_torsion	0.1018045474666421	0.08291388132136436
gaussian_QRS	0.02	60	40	SPEC	False	abs_torsion	0.16358043671679465	0.08846947673435793
gaussian_QRS	0.02	60	40	SPEC	False	curvature	0.00286253600934475	0.0029891944515301745
gaussian_QRS	0.02	60	40	SPEC	False	almost_curvature	0.016781174861104912	0.017032815805631884
gaussian_QRS	0.02	60	40	SPEC	False	weighted_abs_torsion	0.09823059879991858	0.08291388132136436
gaussian_QRS	0.02	60	40	SG0SPEC	False	abs_torsion	0.14474480377230708	0.08846947673435793
gaussian_QRS	0.02	60	40	SG0SPEC	False	curvature	0.0027919507884982967	0.0029891944515301745
gaussian_QRS	0.02	60	40	SG0SPEC	False	almost_curvature	0.016627617263910332	0.017032815805631884
gaussian_QRS	0.02	60	40	SG0SPEC	False	weighted_abs_torsion	0.09850771492437962	0.08291388132136436
gaussian_QRS	0.02	60	40	TIK	False	abs_torsion	0.14164035955107687	0.08846947673435793
gaussian_QRS	0.02	60	40	TIK	False	curvature	0.002786053668219634	0.0029891944515301745
gaussian_QRS	0.02	60	40	TIK	False	almost_curvature	0.016657621575806643	0.017032815805631884
gaussian_QRS	0.02	60	40	TIK	False	weighted_abs_torsion	0.09925891477694761	0.08291388132136436
gaussian_QRS	0.02	60	100	FD	False	abs_torsion	0.2486629054826827	0.08846947673435793
gaussian_QRS	0.02	60	100	FD	False	curvature	0.003651663367403691	0.0029891944515301745
gaussian_QRS	0.02	60	100	FD	False	almost_curvature	0.017614824215298513	0.017032815805631884
gaussian_QRS	0.02	60	100	FD	False	weighted_abs_torsion	0.11772392959102145	0.08291388132136436
gaussian_QRS	0.02	60	100	SG	False	abs_torsion	0.3150339057227346	0.08846947673435793
gaussian_QRS	0.02	60	100	SG	False	curvature	0.0025406409596672934	0.0029891944515301745
gaussian_QRS	0.02	60	100	SG	False	almost_curvature	0.01711095564460114	0.017032815805631884
gaussian_QRS	0.02	60	100	SG	False	weighted_abs_torsion	0.10160298574775224	0.08291388132136436
gaussian_QRS	0.02	60	100	SPEC	False	abs_torsion	0.34894757395643294	0.08846947673435793
gaussian_QRS	0.02	60	100	SPEC	False	curvature	0.004296013487480663	0.0029891944515301745
gaussian_QRS	0.02	60	100	SPEC	False	almost_curvature	0.0181034891127921	0.017032815805631884
gaussian_QRS	0.02	60	100	SPEC	False	weighted_abs_torsion	0.15183175839235458	0.08291388132136436
gaussian_QRS	0.02	60	100	SG0SPEC	False	abs_torsion	0.21954746745566017	0.08846947673435793
gaussian_QRS	0.02	60	100	SG0SPEC	False	curvature	0.003107249844367315	0.0029891944515301745
gaussian_QRS	0.02	60	100	SG0SPEC	False	almost_curvature	0.017014639551202256	0.017032815805631884
gaussian_QRS	0.02	60	100	SG0SPEC	False	weighted_abs_torsion	0.09960063449324842	0.08291388132136436
gaussian_QRS	0.02	60	100	TIK	False	abs_torsion	0.18764580654566607	0.08846947673435793
gaussian_QRS	0.02	60	100	TIK	False	curvature	0.0029178888396120205	0.0029891944515301745
gaussian_QRS	0.02	60	100	TIK	False	almost_curvature	0.016873071200529617	0.017032815805631884
gaussian_QRS	0.02	60	100	TIK	False	weighted_abs_torsion	0.09512521082633134	0.08291388132136436
gaussian_QRS	0.02	60	150	FD	False	abs_torsion	0.30331218201604815	0.08846947673435793
gaussian_QRS	0.02	60	150	FD	False	curvature	0.004658862327117592	0.0029891944515301745
gaussian_QRS	0.02	60	150	FD	False	almost_curvature	0.018541305540557235	0.017032815805631884
gaussian_QRS	0.02	60	150	FD	False	weighted_abs_torsion	0.12955092339539295	0.08291388132136436
gaussian_QRS	0.02	60	150	SG	False	abs_torsion	0.32236135799978305	0.08846947673435793
gaussian_QRS	0.02	60	150	SG	False	curvature	0.0025467932885981544	0.0029891944515301745
gaussian_QRS	0.02	60	150	SG	False	almost_curvature	0.017137950030555064	0.017032815805631884
gaussian_QRS	0.02	60	150	SG	False	weighted_abs_torsion	0.1025181596349207	0.08291388132136436
gaussian_QRS	0.02	60	150	SPEC	False	abs_torsion	0.5732371974469563	0.08846947673435793
gaussian_QRS	0.02	60	150	SPEC	False	curvature	0.007507976744887607	0.0029891944515301745
gaussian_QRS	0.02	60	150	SPEC	False	almost_curvature	0.020776386286089812	0.017032815805631884
gaussian_QRS	0.02	60	150	SPEC	False	weighted_abs_torsion	0.254755444232071	0.08291388132136436
gaussian_QRS	0.02	60	150	SG0SPEC	False	abs_torsion	0.4475316285053032	0.08846947673435793
gaussian_QRS	0.02	60	150	SG0SPEC	False	curvature	0.003349669508898017	0.0029891944515301745
gaussian_QRS	0.02	60	150	SG0SPEC	False	almost_curvature	0.017124493251086732	0.017032815805631884
gaussian_QRS	0.02	60	150	SG0SPEC	False	weighted_abs_torsion	0.1149562549064096	0.08291388132136436
gaussian_QRS	0.02	60	150	TIK	False	abs_torsion	0.17553971278160727	0.08846947673435793
gaussian_QRS	0.02	60	150	TIK	False	curvature	0.0029188659377601582	0.0029891944515301745
gaussian_QRS	0.02	60	150	TIK	False	almost_curvature	0.016873143229160684	0.017032815805631884
gaussian_QRS	0.02	60	150	TIK	False	weighted_abs_torsion	0.09518727049810398	0.08291388132136436
gaussian_QRS	0.02	60	150	FD	True	abs_torsion	0.1319976290402818	0.08846947673435793
gaussian_QRS	0.02	60	150	FD	True	curvature	0.0019706263398446824	0.0029891944515301745
gaussian_QRS	0.02	60	150	FD	True	almost_curvature	0.013380654379494284	0.017032815805631884
gaussian_QRS	0.02	60	150	FD	True	weighted_abs_torsion	0.09224797429870471	0.08291388132136436
gaussian_QRS	0.02	60	150	SG	True	abs_torsion	0.12522943677893797	0.08846947673435793
gaussian_QRS	0.02	60	150	SG	True	curvature	0.001968133180942854	0.0029891944515301745
gaussian_QRS	0.02	60	150	SG	True	almost_curvature	0.013381100198554291	0.017032815805631884
gaussian_QRS	0.02	60	150	SG	True	weighted_abs_torsion	0.09240205421857677	0.08291388132136436
gaussian_QRS	0.02	60	150	SPEC	True	abs_torsion	0.13218900472838158	0.08846947673435793
gaussian_QRS	0.02	60	150	SPEC	True	curvature	0.0019706764116508755	0.0029891944515301745
gaussian_QRS	0.02	60	150	SPEC	True	almost_curvature	0.01338066710201331	0.017032815805631884
gaussian_QRS	0.02	60	150	SPEC	True	weighted_abs_torsion	0.09224901773722965	0.08291388132136436
gaussian_QRS	0.02	60	150	SG0SPEC	True	abs_torsion	0.11750437466215735	0.08846947673435793
gaussian_QRS	0.02	60	150	SG0SPEC	True	curvature	0.001961544622208812	0.0029891944515301745
gaussian_QRS	0.02	60	150	SG0SPEC	True	almost_curvature	0.013383382869583538	0.017032815805631884
gaussian_QRS	0.02	60	150	SG0SPEC	True	weighted_abs_torsion	0.0923812289176789	0.08291388132136436
gaussian_QRS	0.02	60	150	TIK	True	abs_torsion	0.12074388382478189	0.08846947673435793
gaussian_QRS	0.02	60	150	TIK	True	curvature	0.0019507037642882564	0.0029891944515301745
gaussian_QRS	0.02	60	150	TIK	True	almost_curvature	0.01334632260381422	0.017032815805631884
gaussian_QRS	0.02	60	150	TIK	True	weighted_abs_torsion	0.09269303146195505	0.08291388132136436
gaussian_QRS	0.02	61	40	FD	False	abs_torsion	0.1184113858795087	0.08846947673435793
gaussian_QRS	0.02	61	40	FD	False	curvature	0.0027959878718489214	0.0029891944515301745
gaussian_QRS	0.02	61	40	FD	False	almost_curvature	0.016611139759718868	0.017032815805631884
gaussian_QRS	0.02	61	40	FD	False	weighted_abs_torsion	0.0976368235138022	0.08291388132136436
gaussian_QRS	0.02	61	40	SG	False	abs_torsion	0.11283662068963367	0.08846947673435793
gaussian_QRS	0.02	61	40	SG	False	curvature	0.0024430777564996035	0.0029891944515301745
gaussian_QRS	0.02	61	40	SG	False	almost_curvature	0.016625823089058453	0.017032815805631884
gaussian_QRS	0.02	61	40	SG	False	weighted_abs_torsion	0.10253279823340565	0.08291388132136436
gaussian_QRS	0.02	61	40	SPEC	False	abs_torsion	0.12525889683107808	0.08846947673435793
gaussian_QRS	0.02	61	40	SPEC	False	curvature	0.0028730399573142344	0.0029891944515301745
gaussian_QRS	0.02	61	40	SPEC	False	almost_curvature	0.016749358916536523	0.017032815805631884
gaussian_QRS	0.02	61	40	SPEC	False	weighted_abs_torsion	0.09955171908337915	0.08291388132136436
gaussian_QRS	0.02	61	40	SG0SPEC	False	abs_torsion	0.11823694294292206	0.08846947673435793
gaussian_QRS	0.02	61	40	SG0SPEC	False	curvature	0.0028078347345821706	0.0029891944515301745
gaussian_QRS	0.02	61	40	SG0SPEC	False	almost_curvature	0.016599372667408942	0.017032815805631884
gaussian_QRS	0.02	61	40	SG0SPEC	False	weighted_abs_torsion	0.09950298227960798	0.08291388132136436
gaussian_QRS	0.02	61	40	TIK	False	abs_torsion	0.11566293958224527	0.08846947673435793
gaussian_QRS	0.02	61	40	TIK	False	curvature	0.0028017681978839146	0.0029891944515301745
gaussian_QRS	0.02	61	40	TIK	False	almost_curvature	0.016625646034760515	0.017032815805631884
gaussian_QRS	0.02	61	40	TIK	False	weighted_abs_torsion	0.10008202120534339	0.08291388132136436
gaussian_QRS	0.02	61	100	FD	False	abs_torsion	0.2802658119087723	0.08846947673435793
gaussian_QRS	0.02	61	100	FD	False	curvature	0.003686279078657928	0.0029891944515301745
gaussian_QRS	0.02	61	100	FD	False	almost_curvature	0.017543367205773104	0.017032815805631884
gaussian_QRS	0.02	61	100	FD	False	weighted_abs_torsion	0.10284662003403007	0.08291388132136436
gaussian_QRS	0.02	61	100	SG	False	abs_torsion	0.24720915550113137	0.08846947673435793
gaussian_QRS	0.02	61	100	SG	False	curvature	0.0025561702458597292	0.0029891944515301745
gaussian_QRS	0.02	61	100	SG	False	almost_curvature	0.01706537505724959	0.017032815805631884
gaussian_QRS	0.02	61	100	SG	False	weighted_abs_torsion	0.10338272096964697	0.08291388132136436
gaussian_QRS	0.02	61	100	SPEC	False	abs_torsion	0.3849769755320803	0.08846947673435793
gaussian_QRS	0.02	61	100	SPEC	False	curvature	0.004309525857869518	0.0029891944515301745
gaussian_QRS	0.02	61	100	SPEC	False	almost_curvature	0.0180373027985611	0.017032815805631884
gaussian_QRS	0.02	61	100	SPEC	False	weighted_abs_torsion	0.13478429579328	0.08291388132136436
gaussian_QRS	0.02	61	100	SG0SPEC	False	abs_torsion	0.28790231772655517	0.08846947673435793
gaussian_QRS	0.02	61	100	SG0SPEC	False	curvature	0.003093943035099516	0.0029891944515301745
gaussian_QRS	0.02	61	100	SG0SPEC	False	almost_curvature	0.017048277769005245	0.017032815805631884
gaussian_QRS	0.02	61	100	SG0SPEC	False	weighted_abs_torsion	0.1022869626015082	0.08291388132136436
gaussian_QRS	0.02	61	100	TIK	False	abs_torsion	0.15360190413808805	0.08846947673435793
gaussian_QRS	0.02	61	100	TIK	False	curvature	0.0029169028099445358	0.0029891944515301745
gaussian_QRS	0.02	61	100	TIK	False	almost_curvature	0.01684116914760996	0.017032815805631884
gaussian_QRS	0.02	61	100	TIK	False	weighted_abs_torsion	0.09758818563746684	0.08291388132136436
gaussian_QRS	0.02	61	150	FD	False	abs_torsion	0.42109181422522984	0.08846947673435793
gaussian_QRS	0.02	61	150	FD	False	curvature	0.004628953275997201	0.0029891944515301745
gaussian_QRS	0.02	61	150	FD	False	almost_curvature	0.018275766550886623	0.017032815805631884
gaussian_QRS	0.02	61	150	FD	False	weighted_abs_torsion	0.14780656935369932	0.08291388132136436
gaussian_QRS	0.02	61	150	SG	False	abs_torsion	0.25998701460567547	0.08846947673435793
gaussian_QRS	0.02	61	150	SG	False	curvature	0.002564319152022232	0.0029891944515301745
gaussian_QRS	0.02	61	150	SG	False	almost_curvature	0.01712631672510962	0.017032815805631884
gaussian_QRS	0.02	61	150	SG	False	weighted_abs_torsion	0.10465255994090125	0.08291388132136436
gaussian_QRS	0.02	61	150	SPEC	False	abs_torsion	0.8345092990283515	0.08846947673435793
gaussian_QRS	0.02	61	150	SPEC	False	curvature	0.00810870239603641	0.0029891944515301745
gaussian_QRS	0.02	61	150	SPEC	False	almost_curvature	0.02040854227591815	0.017032815805631884
gaussian_QRS	0.02	61	150	SPEC	False	weighted_abs_torsion	0.34320815779195885	0.08291388132136436
gaussian_QRS	0.02	61	150	SG0SPEC	False	abs_torsion	0.42494342360399423	0.08846947673435793
gaussian_QRS	0.02	61	150	SG0SPEC	False	curvature	0.0033574948814846855	0.0029891944515301745
gaussian_QRS	0.02	61	150	SG0SPEC	False	almost_curvature	0.017254677978613943	0.017032815805631884
gaussian_QRS	0.02	61	150	SG0SPEC	False	weighted_abs_torsion	0.12431875592812461	0.08291388132136436
gaussian_QRS	0.02	61	150	TIK	False	abs_torsion	0.1617311243097986	0.08846947673435793
gaussian_QRS	0.02	61	150	TIK	False	curvature	0.0029185962416184465	0.0029891944515301745
gaussian_QRS	0.02	61	150	TIK	False	almost_curvature	0.01683983989182577	0.017032815805631884
gaussian_QRS	0.02	61	150	TIK	False	weighted_abs_torsion	0.09759028774635747	0.08291388132136436
gaussian_QRS	0.02	61	150	FD	True	abs_torsion	0.11260954909981924	0.08846947673435793
gaussian_QRS	0.02	61	150	FD	True	curvature	0.0020083337357185488	0.0029891944515301745
gaussian_QRS	0.02	61	150	FD	True	almost_curvature	0.01340476194650724	0.017032815805631884
gaussian_QRS	0.02	61	150	FD	True	weighted_abs_torsion	0.0931349000471475	0.08291388132136436
gaussian_QRS	0.02	61	150	SG	True	abs_torsion	0.11223399461519643	0.08846947673435793
gaussian_QRS	0.02	61	150	SG	True	curvature	0.002006002956438881	0.0029891944515301745
gaussian_QRS	0.02	61	150	SG	True	almost_curvature	0.013405876252748134	0.017032815805631884
gaussian_QRS	0.02	61	150	SG	True	weighted_abs_torsion	0.0932388414796092	0.08291388132136436
gaussian_QRS	0.02	61	150	SPEC	True	abs_torsion	0.11272879740176282	0.08846947673435793
gaussian_QRS	0.02	61	150	SPEC	True	curvature	0.002008381012109035	0.0029891944515301745
gaussian_QRS	0.02	61	150	SPEC	True	almost_curvature	0.0134047730092177	0.017032815805631884
gaussian_QRS	0.02	61	150	SPEC	True	weighted_abs_torsion	0.09313689428112104	0.08291388132136436
gaussian_QRS	0.02	61	150	SG0SPEC	True	abs_torsion	0.10264777827141407	0.08846947673435793
gaussian_QRS	0.02	61	150	SG0SPEC	True	curvature	0.002000156132152783	0.0029891944515301745
gaussian_QRS	0.02	61	150	SG0SPEC	True	almost_curvature	0.013408198656713517	0.017032815805631884
gaussian_QRS	0.02	61	150	SG0SPEC	True	weighted_abs_torsion	0.0930960450834695	0.08291388132136436
gaussian_QRS	0.02	61	150	TIK	True	abs_torsion	0.09516978228287722	0.08846947673435793
gaussian_QRS	0.02	61	150	TIK	True	curvature	0.001989788414844164	0.0029891944515301745
gaussian_QRS	0.02	61	150	TIK	True	almost_curvature	0.013370108067663658	0.017032815805631884
gaussian_QRS	0.02	61	150	TIK	True	weighted_abs_torsion	0.0932521799689001	0.08291388132136436
gaussian_QRS	0.02	62	40	FD	False	abs_torsion	0.11752797869243778	0.08846947673435793
gaussian_QRS	0.02	62	40	FD	False	curvature	0.0028557813461888527	0.0029891944515301745
gaussian_QRS	0.02	62	40	FD	False	almost_curvature	0.016426801652967938	0.017032815805631884
gaussian_QRS	0.02	62	40	FD	False	weighted_abs_torsion	0.09186198964388241	0.08291388132136436
gaussian_QRS	0.02	62	40	SG	False	abs_torsion	0.11945509271059962	0.08846947673435793
gaussian_QRS	0.02	62	40	SG	False	curvature	0.0024894013501925564	0.0029891944515301745
gaussian_QRS	0.02	62	40	SG	False	almost_curvature	0.016423817298293834	0.017032815805631884
gaussian_QRS	0.02	62	40	SG	False	weighted_abs_torsion	0.09884303341407434	0.08291388132136436
gaussian_QRS	0.02	62	40	SPEC	False	abs_torsion	0.11960559814440574	0.08846947673435793
gaussian_QRS	0.02	62	40	SPEC	False	curvature	0.002935527355781555	0.0029891944515301745
gaussian_QRS	0.02	62	40	SPEC	False	almost_curvature	0.01656384252741559	0.017032815805631884
gaussian_QRS	0.02	62	40	SPEC	False	weighted_abs_torsion	0.09289660278833765	0.08291388132136436
gaussian_QRS	0.02	62	40	SG0SPEC	False	abs_torsion	0.15608680499889438	0.08846947673435793
gaussian_QRS	0.02	62	40	SG0SPEC	False	curvature	0.0028649062496137767	0.0029891944515301745
gaussian_QRS	0.02	62	40	SG0SPEC	False	almost_curvature	0.016421075883284026	0.017032815805631884
gaussian_QRS	0.02	62	40	SG0SPEC	False	weighted_abs_torsion	0.0942867187034724	0.08291388132136436
gaussian_QRS	0.02	62	40	TIK	False	abs_torsion	0.14418816745927585	0.08846947673435793
gaussian_QRS	0.02	62	40	TIK	False	curvature	0.002854360115873275	0.0029891944515301745
gaussian_QRS	0.02	62	40	TIK	False	almost_curvature	0.01645103933554947	0.017032815805631884
gaussian_QRS	0.02	62	40	TIK	False	weighted_abs_torsion	0.09613451372570919	0.08291388132136436
gaussian_QRS	0.02	62	100	FD	False	abs_torsion	0.276319996649158	0.08846947673435793
gaussian_QRS	0.02	62	100	FD	False	curvature	0.0037239193203298646	0.0029891944515301745
gaussian_QRS	0.02	62	100	FD	False	almost_curvature	0.017904590670538234	0.017032815805631884
gaussian_QRS	0.02	62	100	FD	False	weighted_abs_torsion	0.10150693345398966	0.08291388132136436
gaussian_QRS	0.02	62	100	SG	False	abs_torsion	0.20588211245816596	0.08846947673435793
gaussian_QRS	0.02	62	100	SG	False	curvature	0.002643217560012422	0.0029891944515301745
gaussian_QRS	0.02	62	100	SG	False	almost_curvature	0.01720133242431673	0.017032815805631884
gaussian_QRS	0.02	62	100	SG	False	weighted_abs_torsion	0.08881453210684927	0.08291388132136436
gaussian_QRS	0.02	62	100	SPEC	False	abs_torsion	0.4068789973402227	0.08846947673435793
gaussian_QRS	0.02	62	100	SPEC	False	curvature	0.004305879733601266	0.0029891944515301745
gaussian_QRS	0.02	62	100	SPEC	False	almost_curvature	0.01839899040165753	0.017032815805631884
gaussian_QRS	0.02	62	100	SPEC	False	weighted_abs_torsion	0.14982948375901264	0.08291388132136436
gaussian_QRS	0.02	62	100	SG0SPEC	False	abs_torsion	0.2023672063915714	0.08846947673435793
gaussian_QRS	0.02	62	100	SG0SPEC	False	curvature	0.003189838673267556	0.0029891944515301745
gaussian_QRS	0.02	62	100	SG0SPEC	False	almost_curvature	0.016913428690135096	0.017032815805631884
gaussian_QRS	0.02	62	100	SG0SPEC	False	weighted_abs_torsion	0.07595398530489285	0.08291388132136436
gaussian_QRS	0.02	62	100	TIK	False	abs_torsion	0.15612122824873184	0.08846947673435793
gaussian_QRS	0.02	62	100	TIK	False	curvature	0.003024981096885068	0.0029891944515301745
gaussian_QRS	0.02	62	100	TIK	False	almost_curvature	0.016675874028354035	0.017032815805631884
gaussian_QRS	0.02	62	100	TIK	False	weighted_abs_torsion	0.08381139650599276	0.08291388132136436
gaussian_QRS	0.02	62	150	FD	False	abs_torsion	0.3293454728990171	0.08846947673435793
gaussian_QRS	0.02	62	150	FD	False	curvature	0.004917262563204189	0.0029891944515301745
gaussian_QRS	0.02	62	150	FD	False	almost_curvature	0.019103883316158348	0.017032815805631884
gaussian_QRS	0.02	62	150	FD	False	weighted_abs_torsion	0.16661904632927985	0.08291388132136436
gaussian_QRS	0.02	62	150	SG	False	abs_torsion	0.21883858341180984	0.08846947673435793
gaussian_QRS	0.02	62	150	SG	False	curvature	0.0026513706925788186	0.0029891944515301745
gaussian_QRS	0.02	62	150	SG	False	almost_curvature	0.01729768581530592	0.017032815805631884
gaussian_QRS	0.02	62	150	SG	False	weighted_abs_torsion	0.09064641191644168	0.08291388132136436
gaussian_QRS	0.02	62	150	SPEC	False	abs_torsion	0.6286421106872198	0.08846947673435793
gaussian_QRS	0.02	62	150	SPEC	False	curvature	0.008645236408978525	0.0029891944515301745
gaussian_QRS	0.02	62	150	SPEC	False	almost_curvature	0.02168830814164759	0.017032815805631884
gaussian_QRS	0.02	62	150	SPEC	False	weighted_abs_torsion	0.3713531445151914	0.08291388132136436
gaussian_QRS	0.02	62	150	SG0SPEC	False	abs_torsion	0.41909135215681453	0.08846947673435793
gaussian_QRS	0.02	62	150	SG0SPEC	False	curvature	0.0034527033592968285	0.0029891944515301745
gaussian_QRS	0.02	62	150	SG0SPEC	False	almost_curvature	0.017070577895155824	0.017032815805631884
gaussian_QRS	0.02	62	150	SG0SPEC	False	weighted_abs_torsion	0.11377641567214677	0.08291388132136436
gaussian_QRS	0.02	62	150	TIK	False	abs_torsion	0.1544094766276513	0.08846947673435793
gaussian_QRS	0.02	62	150	TIK	False	curvature	0.003025827404374858	0.0029891944515301745
gaussian_QRS	0.02	62	150	TIK	False	almost_curvature	0.016676408290790323	0.017032815805631884
gaussian_QRS	0.02	62	150	TIK	False	weighted_abs_torsion	0.08378725729111547	0.08291388132136436
gaussian_QRS	0.02	62	150	FD	True	abs_torsion	0.12137217220696768	0.08846947673435793
gaussian_QRS	0.02	62	150	FD	True	curvature	0.002047349238630493	0.0029891944515301745
gaussian_QRS	0.02	62	150	FD	True	almost_curvature	0.013327789295801524	0.017032815805631884
gaussian_QRS	0.02	62	150	FD	True	weighted_abs_torsion	0.08829710393627245	0.08291388132136436
gaussian_QRS	0.02	62	150	SG	True	abs_torsion	0.12141479731888442	0.08846947673435793
gaussian_QRS	0.02	62	150	SG	True	curvature	0.002044574652364806	0.0029891944515301745
gaussian_QRS	0.02	62	150	SG	True	almost_curvature	0.013322884589960792	0.017032815805631884
gaussian_QRS	0.02	62	150	SG	True	weighted_abs_torsion	0.08861405030580044	0.08291388132136436
gaussian_QRS	0.02	62	150	SPEC	True	abs_torsion	0.12143469082611733	0.08846947673435793
gaussian_QRS	0.02	62	150	SPEC	True	curvature	0.0020474059479177733	0.0029891944515301745
gaussian_QRS	0.02	62	150	SPEC	True	almost_curvature	0.013327834651017011	0.017032815805631884
gaussian_QRS	0.02	62	150	SPEC	True	weighted_abs_torsion	0.08829299465800493	0.08291388132136436
gaussian_QRS	0.02	62	150	SG0SPEC	True	abs_torsion	0.11441307539462006	0.08846947673435793
gaussian_QRS	0.02	62	150	SG0SPEC	True	curvature	0.002037184258267951	0.0029891944515301745
gaussian_QRS	0.02	62	150	SG0SPEC	True	almost_curvature	0.013320715775196085	0.017032815805631884
gaussian_QRS	0.02	62	150	SG0SPEC	True	weighted_abs_torsion	0.08910436395678674	0.08291388132136436
gaussian_QRS	0.02	62	150	TIK	True	abs_torsion	0.10709478310922574	0.08846947673435793
gaussian_QRS	0.02	62	150	TIK	True	curvature	0.0020239568685624957	0.0029891944515301745
gaussian_QRS	0.02	62	150	TIK	True	almost_curvature	0.013265850199625284	0.017032815805631884
gaussian_QRS	0.02	62	150	TIK	True	weighted_abs_torsion	0.09036012630317308	0.08291388132136436
gaussian_QRS	0.02	63	40	FD	False	abs_torsion	0.14021661215455516	0.08846947673435793
gaussian_QRS	0.02	63	40	FD	False	curvature	0.0028041293898476	0.0029891944515301745
gaussian_QRS	0.02	63	40	FD	False	almost_curvature	0.016592208682025274	0.017032815805631884
gaussian_QRS	0.02	63	40	FD	False	weighted_abs_torsion	0.10040364009718615	0.08291388132136436
gaussian_QRS	0.02	63	40	SG	False	abs_torsion	0.1329562123966877	0.08846947673435793
gaussian_QRS	0.02	63	40	SG	False	curvature	0.002441691670565584	0.0029891944515301745
gaussian_QRS	0.02	63	40	SG	False	almost_curvature	0.016599208566176738	0.017032815805631884
gaussian_QRS	0.02	63	40	SG	False	weighted_abs_torsion	0.10570854453358897	0.08291388132136436
gaussian_QRS	0.02	63	40	SPEC	False	abs_torsion	0.13431536086682253	0.08846947673435793
gaussian_QRS	0.02	63	40	SPEC	False	curvature	0.0028845248144438963	0.0029891944515301745
gaussian_QRS	0.02	63	40	SPEC	False	almost_curvature	0.01673492775638772	0.017032815805631884
gaussian_QRS	0.02	63	40	SPEC	False	weighted_abs_torsion	0.10221871023127843	0.08291388132136436
gaussian_QRS	0.02	63	40	SG0SPEC	False	abs_torsion	0.15896211267549942	0.08846947673435793
gaussian_QRS	0.02	63	40	SG0SPEC	False	curvature	0.0028132257447132094	0.0029891944515301745
gaussian_QRS	0.02	63	40	SG0SPEC	False	almost_curvature	0.01657175329067479	0.017032815805631884
gaussian_QRS	0.02	63	40	SG0SPEC	False	weighted_abs_torsion	0.10260899548011486	0.08291388132136436
gaussian_QRS	0.02	63	40	TIK	False	abs_torsion	0.31598385704712495	0.08846947673435793
gaussian_QRS	0.02	63	40	TIK	False	curvature	0.0028019335276971017	0.0029891944515301745
gaussian_QRS	0.02	63	40	TIK	False	almost_curvature	0.016589130637480836	0.017032815805631884
gaussian_QRS	0.02	63	40	TIK	False	weighted_abs_torsion	0.10357839275332044	0.08291388132136436
gaussian_QRS	0.02	63	100	FD	False	abs_torsion	0.24794765373394143	0.08846947673435793
gaussian_QRS	0.02	63	100	FD	False	curvature	0.0036198453609671125	0.0029891944515301745
gaussian_QRS	0.02	63	100	FD	False	almost_curvature	0.01809253385662725	0.017032815805631884
gaussian_QRS	0.02	63	100	FD	False	weighted_abs_torsion	0.10370953301067536	0.08291388132136436
gaussian_QRS	0.02	63	100	SG	False	abs_torsion	0.2639710696661763	0.08846947673435793
gaussian_QRS	0.02	63	100	SG	False	curvature	0.0025787128875427454	0.0029891944515301745
gaussian_QRS	0.02	63	100	SG	False	almost_curvature	0.017284058770137268	0.017032815805631884
gaussian_QRS	0.02	63	100	SG	False	weighted_abs_torsion	0.10081648469032042	0.08291388132136436
gaussian_QRS	0.02	63	100	SPEC	False	abs_torsion	0.3974572179551549	0.08846947673435793
gaussian_QRS	0.02	63	100	SPEC	False	curvature	0.004155363471751399	0.0029891944515301745
gaussian_QRS	0.02	63	100	SPEC	False	almost_curvature	0.01863354029469692	0.017032815805631884
gaussian_QRS	0.02	63	100	SPEC	False	weighted_abs_torsion	0.12470357294197669	0.08291388132136436
gaussian_QRS	0.02	63	100	SG0SPEC	False	abs_torsion	0.25839375221151484	0.08846947673435793
gaussian_QRS	0.02	63	100	SG0SPEC	False	curvature	0.0031718979443541434	0.0029891944515301745
gaussian_QRS	0.02	63	100	SG0SPEC	False	almost_curvature	0.01706924342313914	0.017032815805631884
gaussian_QRS	0.02	63	100	SG0SPEC	False	weighted_abs_torsion	0.09125502752689965	0.08291388132136436
gaussian_QRS	0.02	63	100	TIK	False	abs_torsion	0.16882156416727329	0.08846947673435793
gaussian_QRS	0.02	63	100	TIK	False	curvature	0.002956550980510486	0.0029891944515301745
gaussian_QRS	0.02	63	100	TIK	False	almost_curvature	0.01687717317245894	0.017032815805631884
gaussian_QRS	0.02	63	100	TIK	False	weighted_abs_torsion	0.09621129165170453	0.08291388132136436
gaussian_QRS	0.02	63	150	FD	False	abs_torsion	0.47895057705399824	0.08846947673435793
gaussian_QRS	0.02	63	150	FD	False	curvature	0.004661328745290025	0.0029891944515301745
gaussian_QRS	0.02	63	150	FD	False	almost_curvature	0.01934248982647104	0.017032815805631884
gaussian_QRS	0.02	63	150	FD	False	weighted_abs_torsion	0.10884354637094622	0.08291388132136436
gaussian_QRS	0.02	63	150	SG	False	abs_torsion	0.3083091454503921	0.08846947673435793
gaussian_QRS	0.02	63	150	SG	False	curvature	0.002596630888647496	0.0029891944515301745
gaussian_QRS	0.02	63	150	SG	False	almost_curvature	0.017313915719892527	0.017032815805631884
gaussian_QRS	0.02	63	150	SG	False	weighted_abs_torsion	0.10086566133119496	0.08291388132136436
gaussian_QRS	0.02	63	150	SPEC	False	abs_torsion	0.8589011667748551	0.08846947673435793
gaussian_QRS	0.02	63	150	SPEC	False	curvature	0.008274258495097275	0.0029891944515301745
gaussian_QRS	0.02	63	150	SPEC	False	almost_curvature	0.02154284438493273	0.017032815805631884
gaussian_QRS	0.02	63	150	SPEC	False	weighted_abs_torsion	0.366707176973895	0.08291388132136436
gaussian_QRS	0.02	63	150	SG0SPEC	False	abs_torsion	0.3406048429136682	0.08846947673435793
gaussian_QRS	0.02	63	150	SG0SPEC	False	curvature	0.0035317042837219536	0.0029891944515301745
gaussian_QRS	0.02	63	150	SG0SPEC	False	almost_curvature	0.017171419438727048	0.017032815805631884
gaussian_QRS	0.02	63	150	SG0SPEC	False	weighted_abs_torsion	0.130335070782671	0.08291388132136436
gaussian_QRS	0.02	63	150	TIK	False	abs_torsion	0.1677028919010822	0.08846947673435793
gaussian_QRS	0.02	63	150	TIK	False	curvature	0.00295811348762899	0.0029891944515301745
gaussian_QRS	0.02	63	150	TIK	False	almost_curvature	0.016878280328271492	0.017032815805631884
gaussian_QRS	0.02	63	150	TIK	False	weighted_abs_torsion	0.09629665077087733	0.08291388132136436
gaussian_QRS	0.02	63	150	FD	True	abs_torsion	0.12230550756364891	0.08846947673435793
gaussian_QRS	0.02	63	150	FD	True	curvature	0.002005221099895014	0.0029891944515301745
gaussian_QRS	0.02	63	150	FD	True	almost_curvature	0.013366142162975858	0.017032815805631884
gaussian_QRS	0.02	63	150	FD	True	weighted_abs_torsion	0.09498330803084876	0.08291388132136436
gaussian_QRS	0.02	63	150	SG	True	abs_torsion	0.12080261333320283	0.08846947673435793
gaussian_QRS	0.02	63	150	SG	True	curvature	0.002003151464712174	0.0029891944515301745
gaussian_QRS	0.02	63	150	SG	True	almost_curvature	0.013364817765966713	0.017032815805631884
gaussian_QRS	0.02	63	150	SG	True	weighted_abs_torsion	0.09516068277588532	0.08291388132136436
gaussian_QRS	0.02	63	150	SPEC	True	abs_torsion	0.12237128975994374	0.08846947673435793
gaussian_QRS	0.02	63	150	SPEC	True	curvature	0.0020052655250008865	0.0029891944515301745
gaussian_QRS	0.02	63	150	SPEC	True	almost_curvature	0.013366162654471814	0.017032815805631884
gaussian_QRS	0.02	63	150	SPEC	True	weighted_abs_torsion	0.09498372645996514	0.08291388132136436
gaussian_QRS	0.02	63	150	SG0SPEC	True	abs_torsion	0.11671804680688021	0.08846947673435793
gaussian_QRS	0.02	63	150	SG0SPEC	True	curvature	0.001996845310709843	0.0029891944515301745
gaussian_QRS	0.02	63	150	SG0SPEC	True	almost_curvature	0.013365565481172242	0.017032815805631884
gaussian_QRS	0.02	63	150	SG0SPEC	True	weighted_abs_torsion	0.09526061094130975	0.08291388132136436
gaussian_QRS	0.02	63	150	TIK	True	abs_torsion	0.11309661332086116	0.08846947673435793
gaussian_QRS	0.02	63	150	TIK	True	curvature	0.001984603323551606	0.0029891944515301745
gaussian_QRS	0.02	63	150	TIK	True	almost_curvature	0.013319464714985782	0.017032815805631884
gaussian_QRS	0.02	63	150	TIK	True	weighted_abs_torsion	0.09582493396871247	0.08291388132136436
gaussian_QRS	0.02	64	40	FD	False	abs_torsion	0.11346808966847163	0.08846947673435793
gaussian_QRS	0.02	64	40	FD	False	curvature	0.0027719933940815174	0.0029891944515301745
gaussian_QRS	0.02	64	40	FD	False	almost_curvature	0.016664635450051833	0.017032815805631884
gaussian_QRS	0.02	64	40	FD	False	weighted_abs_torsion	0.09792312140367686	0.08291388132136436
gaussian_QRS	0.02	64	40	SG	False	abs_torsion	0.10863084660499596	0.08846947673435793
gaussian_QRS	0.02	64	40	SG	False	curvature	0.002427505199996465	0.0029891944515301745
gaussian_QRS	0.02	64	40	SG	False	almost_curvature	0.01667654608032102	0.017032815805631884
gaussian_QRS	0.02	64	40	SG	False	weighted_abs_torsion	0.10358187443608277	0.08291388132136436
gaussian_QRS	0.02	64	40	SPEC	False	abs_torsion	0.11646134076740242	0.08846947673435793
gaussian_QRS	0.02	64	40	SPEC	False	curvature	0.0028468917779132185	0.0029891944515301745
gaussian_QRS	0.02	64	40	SPEC	False	almost_curvature	0.016808751114504295	0.017032815805631884
gaussian_QRS	0.02	64	40	SPEC	False	weighted_abs_torsion	0.09951824790782995	0.08291388132136436
gaussian_QRS	0.02	64	40	SG0SPEC	False	abs_torsion	0.11434839869683659	0.08846947673435793
gaussian_QRS	0.02	64	40	SG0SPEC	False	curvature	0.00278434070980564	0.0029891944515301745
gaussian_QRS	0.02	64	40	SG0SPEC	False	almost_curvature	0.016646721160470772	0.017032815805631884
gaussian_QRS	0.02	64	40	SG0SPEC	False	weighted_abs_torsion	0.10015666424609154	0.08291388132136436
gaussian_QRS	0.02	64	40	TIK	False	abs_torsion	0.11778798300734201	0.08846947673435793
gaussian_QRS	0.02	64	40	TIK	False	curvature	0.0027795439519963127	0.0029891944515301745
gaussian_QRS	0.02	64	40	TIK	False	almost_curvature	0.01666445477484556	0.017032815805631884
gaussian_QRS	0.02	64	40	TIK	False	weighted_abs_torsion	0.10141544504380873	0.08291388132136436
gaussian_QRS	0.02	64	100	FD	False	abs_torsion	0.28325630031085225	0.08846947673435793
gaussian_QRS	0.02	64	100	FD	False	curvature	0.0035887143464821956	0.0029891944515301745
gaussian_QRS	0.02	64	100	FD	False	almost_curvature	0.017645715935148965	0.017032815805631884
gaussian_QRS	0.02	64	100	FD	False	weighted_abs_torsion	0.11775682564706075	0.08291388132136436
gaussian_QRS	0.02	64	100	SG	False	abs_torsion	0.23096229138494104	0.08846947673435793
gaussian_QRS	0.02	64	100	SG	False	curvature	0.0025646766143290643	0.0029891944515301745
gaussian_QRS	0.02	64	100	SG	False	almost_curvature	0.017290050549536792	0.017032815805631884
gaussian_QRS	0.02	64	100	SG	False	weighted_abs_torsion	0.10114537816993407	0.08291388132136436
gaussian_QRS	0.02	64	100	SPEC	False	abs_torsion	0.42492283472609527	0.08846947673435793
gaussian_QRS	0.02	64	100	SPEC	False	curvature	0.004107690550717994	0.0029891944515301745
gaussian_QRS	0.02	64	100	SPEC	False	almost_curvature	0.01800799489900757	0.017032815805631884
gaussian_QRS	0.02	64	100	SPEC	False	weighted_abs_torsion	0.1603304440708761	0.08291388132136436
gaussian_QRS	0.02	64	100	SG0SPEC	False	abs_torsion	0.2353232271363111	0.08846947673435793
gaussian_QRS	0.02	64	100	SG0SPEC	False	curvature	0.0030936117674596787	0.0029891944515301745
gaussian_QRS	0.02	64	100	SG0SPEC	False	almost_curvature	0.017154638188914086	0.017032815805631884
gaussian_QRS	0.02	64	100	SG0SPEC	False	weighted_abs_torsion	0.09471871341365293	0.08291388132136436
gaussian_QRS	0.02	64	100	TIK	False	abs_torsion	0.15192104021542474	0.08846947673435793
gaussian_QRS	0.02	64	100	TIK	False	curvature	0.002918022737271074	0.0029891944515301745
gaussian_QRS	0.02	64	100	TIK	False	almost_curvature	0.016940621896461394	0.017032815805631884
gaussian_QRS	0.02	64	100	TIK	False	weighted_abs_torsion	0.0942209424310818	0.08291388132136436
gaussian_QRS	0.02	64	150	FD	False	abs_torsion	0.38768832135118175	0.08846947673435793
gaussian_QRS	0.02	64	150	FD	False	curvature	0.004634822011327843	0.0029891944515301745
gaussian_QRS	0.02	64	150	FD	False	almost_curvature	0.0183752261272412	0.017032815805631884
gaussian_QRS	0.02	64	150	FD	False	weighted_abs_torsion	0.1775254390476101	0.08291388132136436
gaussian_QRS	0.02	64	150	SG	False	abs_torsion	0.23404278845832457	0.08846947673435793
gaussian_QRS	0.02	64	150	SG	False	curvature	0.002570382243637108	0.0029891944515301745
gaussian_QRS	0.02	64	150	SG	False	almost_curvature	0.017290409154170985	0.017032815805631884
gaussian_QRS	0.02	64	150	SG	False	weighted_abs_torsion	0.10141132127472682	0.08291388132136436
gaussian_QRS	0.02	64	150	SPEC	False	abs_torsion	0.8849068759231853	0.08846947673435793
gaussian_QRS	0.02	64	150	SPEC	False	curvature	0.00792741228806153	0.0029891944515301745
gaussian_QRS	0.02	64	150	SPEC	False	almost_curvature	0.02044005449116208	0.017032815805631884
gaussian_QRS	0.02	64	150	SPEC	False	weighted_abs_torsion	0.33870221413785323	0.08291388132136436
gaussian_QRS	0.02	64	150	SG0SPEC	False	abs_torsion	0.34896320259264735	0.08846947673435793
gaussian_QRS	0.02	64	150	SG0SPEC	False	curvature	0.0033515073454535847	0.0029891944515301745
gaussian_QRS	0.02	64	150	SG0SPEC	False	almost_curvature	0.017247604424505868	0.017032815805631884
gaussian_QRS	0.02	64	150	SG0SPEC	False	weighted_abs_torsion	0.12267296224299007	0.08291388132136436
gaussian_QRS	0.02	64	150	TIK	False	abs_torsion	0.1616793205624091	0.08846947673435793
gaussian_QRS	0.02	64	150	TIK	False	curvature	0.0029194554227276134	0.0029891944515301745
gaussian_QRS	0.02	64	150	TIK	False	almost_curvature	0.016941541021788905	0.017032815805631884
gaussian_QRS	0.02	64	150	TIK	False	weighted_abs_torsion	0.09429451775246404	0.08291388132136436
gaussian_QRS	0.02	64	150	FD	True	abs_torsion	0.10266426249306704	0.08846947673435793
gaussian_QRS	0.02	64	150	FD	True	curvature	0.002004842811111222	0.0029891944515301745
gaussian_QRS	0.02	64	150	FD	True	almost_curvature	0.013427126184815804	0.017032815805631884
gaussian_QRS	0.02	64	150	FD	True	weighted_abs_torsion	0.09356902487694811	0.08291388132136436
gaussian_QRS	0.02	64	150	SG	True	abs_torsion	0.1021557348665918	0.08846947673435793
gaussian_QRS	0.02	64	150	SG	True	curvature	0.0020023601796912067	0.0029891944515301745
gaussian_QRS	0.02	64	150	SG	True	almost_curvature	0.01342223777047608	0.017032815805631884
gaussian_QRS	0.02	64	150	SG	True	weighted_abs_torsion	0.093775938630846	0.08291388132136436
gaussian_QRS	0.02	64	150	SPEC	True	abs_torsion	0.10269386251104944	0.08846947673435793
gaussian_QRS	0.02	64	150	SPEC	True	curvature	0.0020048913828788198	0.0029891944515301745
gaussian_QRS	0.02	64	150	SPEC	True	almost_curvature	0.013427174820505077	0.017032815805631884
gaussian_QRS	0.02	64	150	SPEC	True	weighted_abs_torsion	0.09356820794325436	0.08291388132136436
gaussian_QRS	0.02	64	150	SG0SPEC	True	abs_torsion	0.10109955561126531	0.08846947673435793
gaussian_QRS	0.02	64	150	SG0SPEC	True	curvature	0.0019965109952225562	0.0029891944515301745
gaussian_QRS	0.02	64	150	SG0SPEC	True	almost_curvature	0.013419636109413208	0.017032815805631884
gaussian_QRS	0.02	64	150	SG0SPEC	True	weighted_abs_torsion	0.09395108161640671	0.08291388132136436
gaussian_QRS	0.02	64	150	TIK	True	abs_torsion	0.09914532562245969	0.08846947673435793
gaussian_QRS	0.02	64	150	TIK	True	curvature	0.001985338328744133	0.0029891944515301745
gaussian_QRS	0.02	64	150	TIK	True	almost_curvature	0.013360848377564894	0.017032815805631884
gaussian_QRS	0.02	64	150	TIK	True	weighted_abs_torsion	0.09464880761484307	0.08291388132136436
gaussian_QRS	0.02	65	40	FD	False	abs_torsion	0.12989460439504075	0.08846947673435793
gaussian_QRS	0.02	65	40	FD	False	curvature	0.0028013707446532766	0.0029891944515301745
gaussian_QRS	0.02	65	40	FD	False	almost_curvature	0.016302343070212073	0.017032815805631884
gaussian_QRS	0.02	65	40	FD	False	weighted_abs_torsion	0.09831164789720476	0.08291388132136436
gaussian_QRS	0.02	65	40	SG	False	abs_torsion	0.1316522759722405	0.08846947673435793
gaussian_QRS	0.02	65	40	SG	False	curvature	0.0024421570816765452	0.0029891944515301745
gaussian_QRS	0.02	65	40	SG	False	almost_curvature	0.01631141713418996	0.017032815805631884
gaussian_QRS	0.02	65	40	SG	False	weighted_abs_torsion	0.10382499213598674	0.08291388132136436
gaussian_QRS	0.02	65	40	SPEC	False	abs_torsion	0.13200053378521773	0.08846947673435793
gaussian_QRS	0.02	65	40	SPEC	False	curvature	0.002880265609329207	0.0029891944515301745
gaussian_QRS	0.02	65	40	SPEC	False	almost_curvature	0.016439905464142906	0.017032815805631884
gaussian_QRS	0.02	65	40	SPEC	False	weighted_abs_torsion	0.10005610366783689	0.08291388132136436
gaussian_QRS	0.02	65	40	SG0SPEC	False	abs_torsion	0.13459137369890017	0.08846947673435793
gaussian_QRS	0.02	65	40	SG0SPEC	False	curvature	0.0028111130699968283	0.0029891944515301745
gaussian_QRS	0.02	65	40	SG0SPEC	False	almost_curvature	0.01628789987407698	0.017032815805631884
gaussian_QRS	0.02	65	40	SG0SPEC	False	weighted_abs_torsion	0.10046755503382106	0.08291388132136436
gaussian_QRS	0.02	65	40	TIK	False	abs_torsion	0.13970368733977057	0.08846947673435793
gaussian_QRS	0.02	65	40	TIK	False	curvature	0.0028016599300193156	0.0029891944515301745
gaussian_QRS	0.02	65	40	TIK	False	almost_curvature	0.01630938682580607	0.017032815805631884
gaussian_QRS	0.02	65	40	TIK	False	weighted_abs_torsion	0.10141087311807244	0.08291388132136436
gaussian_QRS	0.02	65	100	FD	False	abs_torsion	0.3412446332382816	0.08846947673435793
gaussian_QRS	0.02	65	100	FD	False	curvature	0.003470759507795263	0.0029891944515301745
gaussian_QRS	0.02	65	100	FD	False	almost_curvature	0.01728728746542229	0.017032815805631884
gaussian_QRS	0.02	65	100	FD	False	weighted_abs_torsion	0.08925124510446553	0.08291388132136436
gaussian_QRS	0.02	65	100	SG	False	abs_torsion	0.21616699082151913	0.08846947673435793
gaussian_QRS	0.02	65	100	SG	False	curvature	0.0025894857304374465	0.0029891944515301745
gaussian_QRS	0.02	65	100	SG	False	almost_curvature	0.01692443175205157	0.017032815805631884
gaussian_QRS	0.02	65	100	SG	False	weighted_abs_torsion	0.09980053844205798	0.08291388132136436
gaussian_QRS	0.02	65	100	SPEC	False	abs_torsion	0.3499780544146439	0.08846947673435793
gaussian_QRS	0.02	65	100	SPEC	False	curvature	0.0039521254755996785	0.0029891944515301745
gaussian_QRS	0.02	65	100	SPEC	False	almost_curvature	0.01772594432022476	0.017032815805631884
gaussian_QRS	0.02	65	100	SPEC	False	weighted_abs_torsion	0.12102530938006079	0.08291388132136436
gaussian_QRS	0.02	65	100	SG0SPEC	False	abs_torsion	0.23290813569793656	0.08846947673435793
gaussian_QRS	0.02	65	100	SG0SPEC	False	curvature	0.0031344446263010515	0.0029891944515301745
gaussian_QRS	0.02	65	100	SG0SPEC	False	almost_curvature	0.01680210154192959	0.017032815805631884
gaussian_QRS	0.02	65	100	SG0SPEC	False	weighted_abs_torsion	0.09317488460709117	0.08291388132136436
gaussian_QRS	0.02	65	100	TIK	False	abs_torsion	0.17110330273153807	0.08846947673435793
gaussian_QRS	0.02	65	100	TIK	False	curvature	0.0029525834498478204	0.0029891944515301745
gaussian_QRS	0.02	65	100	TIK	False	almost_curvature	0.01655456242210501	0.017032815805631884
gaussian_QRS	0.02	65	100	TIK	False	weighted_abs_torsion	0.09542338701990352	0.08291388132136436
gaussian_QRS	0.02	65	150	FD	False	abs_torsion	0.3073385226952832	0.08846947673435793
gaussian_QRS	0.02	65	150	FD	False	curvature	0.004424033014234434	0.0029891944515301745
gaussian_QRS	0.02	65	150	FD	False	almost_curvature	0.018079308920113626	0.017032815805631884
gaussian_QRS	0.02	65	150	FD	False	weighted_abs_torsion	0.13434649815904295	0.08291388132136436
gaussian_QRS	0.02	65	150	SG	False	abs_torsion	0.2119459424827439	0.08846947673435793
gaussian_QRS	0.02	65	150	SG	False	curvature	0.002594528996805261	0.0029891944515301745
gaussian_QRS	0.02	65	150	SG	False	almost_curvature	0.01697561904869485	0.017032815805631884
gaussian_QRS	0.02	65	150	SG	False	weighted_abs_torsion	0.10040248406437402	0.08291388132136436
gaussian_QRS	0.02	65	150	SPEC	False	abs_torsion	0.5578319751603937	0.08846947673435793
gaussian_QRS	0.02	65	150	SPEC	False	curvature	0.007047257122228312	0.0029891944515301745
gaussian_QRS	0.02	65	150	SPEC	False	almost_curvature	0.019807357753957373	0.017032815805631884
gaussian_QRS	0.02	65	150	SPEC	False	weighted_abs_torsion	0.28300979648263946	0.08291388132136436
gaussian_QRS	0.02	65	150	SG0SPEC	False	abs_torsion	0.34255078238742087	0.08846947673435793
gaussian_QRS	0.02	65	150	SG0SPEC	False	curvature	0.0033136304217145766	0.0029891944515301745
gaussian_QRS	0.02	65	150	SG0SPEC	False	almost_curvature	0.016924379499664393	0.017032815805631884
gaussian_QRS	0.02	65	150	SG0SPEC	False	weighted_abs_torsion	0.10822059466857886	0.08291388132136436
gaussian_QRS	0.02	65	150	TIK	False	abs_torsion	0.17037741330354716	0.08846947673435793
gaussian_QRS	0.02	65	150	TIK	False	curvature	0.0029535005920226223	0.0029891944515301745
gaussian_QRS	0.02	65	150	TIK	False	almost_curvature	0.01655393695185431	0.017032815805631884
gaussian_QRS	0.02	65	150	TIK	False	weighted_abs_torsion	0.09538171268641336	0.08291388132136436
gaussian_QRS	0.02	65	150	FD	True	abs_torsion	0.12050044032200487	0.08846947673435793
gaussian_QRS	0.02	65	150	FD	True	curvature	0.0020128821169654956	0.0029891944515301745
gaussian_QRS	0.02	65	150	FD	True	almost_curvature	0.013192844697607073	0.017032815805631884
gaussian_QRS	0.02	65	150	FD	True	weighted_abs_torsion	0.09295603009328725	0.08291388132136436
gaussian_QRS	0.02	65	150	SG	True	abs_torsion	0.12159839087091866	0.08846947673435793
gaussian_QRS	0.02	65	150	SG	True	curvature	0.0020101392115836453	0.0029891944515301745
gaussian_QRS	0.02	65	150	SG	True	almost_curvature	0.013189464576280077	0.017032815805631884
gaussian_QRS	0.02	65	150	SG	True	weighted_abs_torsion	0.09315134307674565	0.08291388132136436
gaussian_QRS	0.02	65	150	SPEC	True	abs_torsion	0.12052763416655794	0.08846947673435793
gaussian_QRS	0.02	65	150	SPEC	True	curvature	0.0020129378164786085	0.0029891944515301745
gaussian_QRS	0.02	65	150	SPEC	True	almost_curvature	0.013192878867275104	0.017032815805631884
gaussian_QRS	0.02	65	150	SPEC	True	weighted_abs_torsion	0.09295539574645417	0.08291388132136436
gaussian_QRS	0.02	65	150	SG0SPEC	True	abs_torsion	0.11973642927733978	0.08846947673435793
gaussian_QRS	0.02	65	150	SG0SPEC	True	curvature	0.0020023598273457934	0.0029891944515301745
gaussian_QRS	0.02	65	150	SG0SPEC	True	almost_curvature	0.013188618780334943	0.017032815805631884
gaussian_QRS	0.02	65	150	SG0SPEC	True	weighted_abs_torsion	0.09326099737100434	0.08291388132136436
gaussian_QRS	0.02	65	150	TIK	True	abs_torsion	0.11741548949509577	0.08846947673435793
gaussian_QRS	0.02	65	150	TIK	True	curvature	0.0019876541492771737	0.0029891944515301745
gaussian_QRS	0.02	65	150	TIK	True	almost_curvature	0.013133917950292662	0.017032815805631884
gaussian_QRS	0.02	65	150	TIK	True	weighted_abs_torsion	0.09384861963527244	0.08291388132136436
gaussian_QRS	0.02	66	40	FD	False	abs_torsion	0.14363700896448045	0.08846947673435793
gaussian_QRS	0.02	66	40	FD	False	curvature	0.002834159816172294	0.0029891944515301745
gaussian_QRS	0.02	66	40	FD	False	almost_curvature	0.01662907617144613	0.017032815805631884
gaussian_QRS	0.02	66	40	FD	False	weighted_abs_torsion	0.09785063396687951	0.08291388132136436
gaussian_QRS	0.02	66	40	SG	False	abs_torsion	0.14304252808568113	0.08846947673435793
gaussian_QRS	0.02	66	40	SG	False	curvature	0.0024566131425628754	0.0029891944515301745
gaussian_QRS	0.02	66	40	SG	False	almost_curvature	0.016633439604008572	0.017032815805631884
gaussian_QRS	0.02	66	40	SG	False	weighted_abs_torsion	0.10321142371834403	0.08291388132136436
gaussian_QRS	0.02	66	40	SPEC	False	abs_torsion	0.1530413001998337	0.08846947673435793
gaussian_QRS	0.02	66	40	SPEC	False	curvature	0.002916649893480069	0.0029891944515301745
gaussian_QRS	0.02	66	40	SPEC	False	almost_curvature	0.01677214601235794	0.017032815805631884
gaussian_QRS	0.02	66	40	SPEC	False	weighted_abs_torsion	0.09969974295070275	0.08291388132136436
gaussian_QRS	0.02	66	40	SG0SPEC	False	abs_torsion	0.14545445469091417	0.08846947673435793
gaussian_QRS	0.02	66	40	SG0SPEC	False	curvature	0.002844027664014038	0.0029891944515301745
gaussian_QRS	0.02	66	40	SG0SPEC	False	almost_curvature	0.016606192923107294	0.017032815805631884
gaussian_QRS	0.02	66	40	SG0SPEC	False	weighted_abs_torsion	0.09995311853171387	0.08291388132136436
gaussian_QRS	0.02	66	40	TIK	False	abs_torsion	0.14116039542732423	0.08846947673435793
gaussian_QRS	0.02	66	40	TIK	False	curvature	0.0028373680034123527	0.0029891944515301745
gaussian_QRS	0.02	66	40	TIK	False	almost_curvature	0.016620740570524515	0.017032815805631884
gaussian_QRS	0.02	66	40	TIK	False	weighted_abs_torsion	0.10073980952523917	0.08291388132136436
gaussian_QRS	0.02	66	100	FD	False	abs_torsion	0.31833939748716744	0.08846947673435793
gaussian_QRS	0.02	66	100	FD	False	curvature	0.003913962756717652	0.0029891944515301745
gaussian_QRS	0.02	66	100	FD	False	almost_curvature	0.018239555782226972	0.017032815805631884
gaussian_QRS	0.02	66	100	FD	False	weighted_abs_torsion	0.09894260143308306	0.08291388132136436
gaussian_QRS	0.02	66	100	SG	False	abs_torsion	0.45585777407717887	0.08846947673435793
gaussian_QRS	0.02	66	100	SG	False	curvature	0.0025745529687924906	0.0029891944515301745
gaussian_QRS	0.02	66	100	SG	False	almost_curvature	0.01726031450526204	0.017032815805631884
gaussian_QRS	0.02	66	100	SG	False	weighted_abs_torsion	0.10396141552796605	0.08291388132136436
gaussian_QRS	0.02	66	100	SPEC	False	abs_torsion	0.5189934535229292	0.08846947673435793
gaussian_QRS	0.02	66	100	SPEC	False	curvature	0.00455136402141708	0.0029891944515301745
gaussian_QRS	0.02	66	100	SPEC	False	almost_curvature	0.018877309590285968	0.017032815805631884
gaussian_QRS	0.02	66	100	SPEC	False	weighted_abs_torsion	0.1308738566946464	0.08291388132136436
gaussian_QRS	0.02	66	100	SG0SPEC	False	abs_torsion	0.24188550899821742	0.08846947673435793
gaussian_QRS	0.02	66	100	SG0SPEC	False	curvature	0.0031414512365944176	0.0029891944515301745
gaussian_QRS	0.02	66	100	SG0SPEC	False	almost_curvature	0.0170514212742972	0.017032815805631884
gaussian_QRS	0.02	66	100	SG0SPEC	False	weighted_abs_torsion	0.0965940448883015	0.08291388132136436
gaussian_QRS	0.02	66	100	TIK	False	abs_torsion	0.13919705276413494	0.08846947673435793
gaussian_QRS	0.02	66	100	TIK	False	curvature	0.0029565195862244	0.0029891944515301745
gaussian_QRS	0.02	66	100	TIK	False	almost_curvature	0.016907061518251255	0.017032815805631884
gaussian_QRS	0.02	66	100	TIK	False	weighted_abs_torsion	0.0959449358402912	0.08291388132136436
gaussian_QRS	0.02	66	150	FD	False	abs_torsion	0.3143965002426499	0.08846947673435793
gaussian_QRS	0.02	66	150	FD	False	curvature	0.004753474363161691	0.0029891944515301745
gaussian_QRS	0.02	66	150	FD	False	almost_curvature	0.01927127991317425	0.017032815805631884
gaussian_QRS	0.02	66	150	FD	False	weighted_abs_torsion	0.12087858468027833	0.08291388132136436
gaussian_QRS	0.02	66	150	SG	False	abs_torsion	0.36410168745141597	0.08846947673435793
gaussian_QRS	0.02	66	150	SG	False	curvature	0.0025896189864083726	0.0029891944515301745
gaussian_QRS	0.02	66	150	SG	False	almost_curvature	0.017329467587757004	0.017032815805631884
gaussian_QRS	0.02	66	150	SG	False	weighted_abs_torsion	0.10470786859892448	0.08291388132136436
gaussian_QRS	0.02	66	150	SPEC	False	abs_torsion	0.5659194330285924	0.08846947673435793
gaussian_QRS	0.02	66	150	SPEC	False	curvature	0.007996950164392391	0.0029891944515301745
gaussian_QRS	0.02	66	150	SPEC	False	almost_curvature	0.02131377413636899	0.017032815805631884
gaussian_QRS	0.02	66	150	SPEC	False	weighted_abs_torsion	0.2351524589371466	0.08291388132136436
gaussian_QRS	0.02	66	150	SG0SPEC	False	abs_torsion	0.47472759673505943	0.08846947673435793
gaussian_QRS	0.02	66	150	SG0SPEC	False	curvature	0.003439939000088948	0.0029891944515301745
gaussian_QRS	0.02	66	150	SG0SPEC	False	almost_curvature	0.01720702217034518	0.017032815805631884
gaussian_QRS	0.02	66	150	SG0SPEC	False	weighted_abs_torsion	0.12336550519799015	0.08291388132136436
gaussian_QRS	0.02	66	150	TIK	False	abs_torsion	0.14457404407953	0.08846947673435793
gaussian_QRS	0.02	66	150	TIK	False	curvature	0.0029573275810989424	0.0029891944515301745
gaussian_QRS	0.02	66	150	TIK	False	almost_curvature	0.01690894138519049	0.017032815805631884
gaussian_QRS	0.02	66	150	TIK	False	weighted_abs_torsion	0.0960157647487011	0.08291388132136436
gaussian_QRS	0.02	66	150	FD	True	abs_torsion	0.11700925488030563	0.08846947673435793
gaussian_QRS	0.02	66	150	FD	True	curvature	0.002004072952690004	0.0029891944515301745
gaussian_QRS	0.02	66	150	FD	True	almost_curvature	0.013398975555667908	0.017032815805631884
gaussian_QRS	0.02	66	150	FD	True	weighted_abs_torsion	0.0926227614116043	0.08291388132136436
gaussian_QRS	0.02	66	150	SG	True	abs_torsion	0.1153810890600564	0.08846947673435793
gaussian_QRS	0.02	66	150	SG	True	curvature	0.0020017804959776386	0.0029891944515301745
gaussian_QRS	0.02	66	150	SG	True	almost_curvature	0.013397216443759758	0.017032815805631884
gaussian_QRS	0.02	66	150	SG	True	weighted_abs_torsion	0.09283099780498798	0.08291388132136436
gaussian_QRS	0.02	66	150	SPEC	True	abs_torsion	0.11703536190682748	0.08846947673435793
gaussian_QRS	0.02	66	150	SPEC	True	curvature	0.0020041207143934236	0.0029891944515301745
gaussian_QRS	0.02	66	150	SPEC	True	almost_curvature	0.01339899736203468	0.017032815805631884
gaussian_QRS	0.02	66	150	SPEC	True	weighted_abs_torsion	0.09262220252394664	0.08291388132136436
gaussian_QRS	0.02	66	150	SG0SPEC	True	abs_torsion	0.11698226893161459	0.08846947673435793
gaussian_QRS	0.02	66	150	SG0SPEC	True	curvature	0.001995174990970994	0.0029891944515301745
gaussian_QRS	0.02	66	150	SG0SPEC	True	almost_curvature	0.013397488326190704	0.017032815805631884
gaussian_QRS	0.02	66	150	SG0SPEC	True	weighted_abs_torsion	0.09297759831415357	0.08291388132136436
gaussian_QRS	0.02	66	150	TIK	True	abs_torsion	0.11653320661755757	0.08846947673435793
gaussian_QRS	0.02	66	150	TIK	True	curvature	0.001984147450858544	0.0029891944515301745
gaussian_QRS	0.02	66	150	TIK	True	almost_curvature	0.013350834839028252	0.017032815805631884
gaussian_QRS	0.02	66	150	TIK	True	weighted_abs_torsion	0.09351089073847127	0.08291388132136436
gaussian_QRS	0.02	67	40	FD	False	abs_torsion	0.11017614436772512	0.08846947673435793
gaussian_QRS	0.02	67	40	FD	False	curvature	0.0027681007989452285	0.0029891944515301745
gaussian_QRS	0.02	67	40	FD	False	almost_curvature	0.016245411860147312	0.017032815805631884
gaussian_QRS	0.02	67	40	FD	False	weighted_abs_torsion	0.09885815125196055	0.08291388132136436
gaussian_QRS	0.02	67	40	SG	False	abs_torsion	0.11595115345447016	0.08846947673435793
gaussian_QRS	0.02	67	40	SG	False	curvature	0.002416816963100984	0.0029891944515301745
gaussian_QRS	0.02	67	40	SG	False	almost_curvature	0.016243656814233537	0.017032815805631884
gaussian_QRS	0.02	67	40	SG	False	weighted_abs_torsion	0.104694739295101	0.08291388132136436
gaussian_QRS	0.02	67	40	SPEC	False	abs_torsion	0.11888085458067281	0.08846947673435793
gaussian_QRS	0.02	67	40	SPEC	False	curvature	0.0028447041378758106	0.0029891944515301745
gaussian_QRS	0.02	67	40	SPEC	False	almost_curvature	0.016385672801781197	0.017032815805631884
gaussian_QRS	0.02	67	40	SPEC	False	weighted_abs_torsion	0.10049750624005138	0.08291388132136436
gaussian_QRS	0.02	67	40	SG0SPEC	False	abs_torsion	0.10785985480288843	0.08846947673435793
gaussian_QRS	0.02	67	40	SG0SPEC	False	curvature	0.0027787195689308363	0.0029891944515301745
gaussian_QRS	0.02	67	40	SG0SPEC	False	almost_curvature	0.01621689513130414	0.017032815805631884
gaussian_QRS	0.02	67	40	SG0SPEC	False	weighted_abs_torsion	0.1010580012612961	0.08291388132136436
gaussian_QRS	0.02	67	40	TIK	False	abs_torsion	0.11091348753813116	0.08846947673435793
gaussian_QRS	0.02	67	40	TIK	False	curvature	0.0027706480887206195	0.0029891944515301745
gaussian_QRS	0.02	67	40	TIK	False	almost_curvature	0.016220496988693503	0.017032815805631884
gaussian_QRS	0.02	67	40	TIK	False	weighted_abs_torsion	0.10209353091604946	0.08291388132136436
gaussian_QRS	0.02	67	100	FD	False	abs_torsion	0.25336025166009535	0.08846947673435793
gaussian_QRS	0.02	67	100	FD	False	curvature	0.0038552615538993266	0.0029891944515301745
gaussian_QRS	0.02	67	100	FD	False	almost_curvature	0.017505302659312168	0.017032815805631884
gaussian_QRS	0.02	67	100	FD	False	weighted_abs_torsion	0.08883102929265799	0.08291388132136436
gaussian_QRS	0.02	67	100	SG	False	abs_torsion	0.23305805955402953	0.08846947673435793
gaussian_QRS	0.02	67	100	SG	False	curvature	0.0025570322630615204	0.0029891944515301745
gaussian_QRS	0.02	67	100	SG	False	almost_curvature	0.016921812227541206	0.017032815805631884
gaussian_QRS	0.02	67	100	SG	False	weighted_abs_torsion	0.10023697354359708	0.08291388132136436
gaussian_QRS	0.02	67	100	SPEC	False	abs_torsion	0.4010621429920712	0.08846947673435793
gaussian_QRS	0.02	67	100	SPEC	False	curvature	0.004535310105456053	0.0029891944515301745
gaussian_QRS	0.02	67	100	SPEC	False	almost_curvature	0.01806078206106624	0.017032815805631884
gaussian_QRS	0.02	67	100	SPEC	False	weighted_abs_torsion	0.11845227471879312	0.08291388132136436
gaussian_QRS	0.02	67	100	SG0SPEC	False	abs_torsion	0.2847366837563595	0.08846947673435793
gaussian_QRS	0.02	67	100	SG0SPEC	False	curvature	0.0031132490610582355	0.0029891944515301745
gaussian_QRS	0.02	67	100	SG0SPEC	False	almost_curvature	0.016845722998033212	0.017032815805631884
gaussian_QRS	0.02	67	100	SG0SPEC	False	weighted_abs_torsion	0.08854431549761527	0.08291388132136436
gaussian_QRS	0.02	67	100	TIK	False	abs_torsion	0.1995059311103693	0.08846947673435793
gaussian_QRS	0.02	67	100	TIK	False	curvature	0.002922353984761252	0.0029891944515301745
gaussian_QRS	0.02	67	100	TIK	False	almost_curvature	0.01657089560476421	0.017032815805631884
gaussian_QRS	0.02	67	100	TIK	False	weighted_abs_torsion	0.09548275761177459	0.08291388132136436
gaussian_QRS	0.02	67	150	FD	False	abs_torsion	0.315881093796857	0.08846947673435793
gaussian_QRS	0.02	67	150	FD	False	curvature	0.004576659436746492	0.0029891944515301745
gaussian_QRS	0.02	67	150	FD	False	almost_curvature	0.018337733252212766	0.017032815805631884
gaussian_QRS	0.02	67	150	FD	False	weighted_abs_torsion	0.12086301564570229	0.08291388132136436
gaussian_QRS	0.02	67	150	SG	False	abs_torsion	0.27119330101785344	0.08846947673435793
gaussian_QRS	0.02	67	150	SG	False	curvature	0.002564573004482305	0.0029891944515301745
gaussian_QRS	0.02	67	150	SG	False	almost_curvature	0.016922478212765373	0.017032815805631884
gaussian_QRS	0.02	67	150	SG	False	weighted_abs_torsion	0.1009467197621874	0.08291388132136436
gaussian_QRS	0.02	67	150	SPEC	False	abs_torsion	0.690120040649302	0.08846947673435793
gaussian_QRS	0.02	67	150	SPEC	False	curvature	0.007338847868663831	0.0029891944515301745
gaussian_QRS	0.02	67	150	SPEC	False	almost_curvature	0.02037650039661907	0.017032815805631884
gaussian_QRS	0.02	67	150	SPEC	False	weighted_abs_torsion	0.2527091485156712	0.08291388132136436
gaussian_QRS	0.02	67	150	SG0SPEC	False	abs_torsion	0.4990954911903197	0.08846947673435793
gaussian_QRS	0.02	67	150	SG0SPEC	False	curvature	0.0033435689429490946	0.0029891944515301745
gaussian_QRS	0.02	67	150	SG0SPEC	False	almost_curvature	0.01694679038408165	0.017032815805631884
gaussian_QRS	0.02	67	150	SG0SPEC	False	weighted_abs_torsion	0.10053287356583587	0.08291388132136436
gaussian_QRS	0.02	67	150	TIK	False	abs_torsion	0.2394141780638342	0.08846947673435793
gaussian_QRS	0.02	67	150	TIK	False	curvature	0.0029232576376686747	0.0029891944515301745
gaussian_QRS	0.02	67	150	TIK	False	almost_curvature	0.016570953644560675	0.017032815805631884
gaussian_QRS	0.02	67	150	TIK	False	weighted_abs_torsion	0.09551256663126487	0.08291388132136436
gaussian_QRS	0.02	67	150	FD	True	abs_torsion	0.11336695265992325	0.08846947673435793
gaussian_QRS	0.02	67	150	FD	True	curvature	0.0019909981574900088	0.0029891944515301745
gaussian_QRS	0.02	67	150	FD	True	almost_curvature	0.013191872603252141	0.017032815805631884
gaussian_QRS	0.02	67	150	FD	True	weighted_abs_torsion	0.09365735177552019	0.08291388132136436
gaussian_QRS	0.02	67	150	SG	True	abs_torsion	0.11391016781972192	0.08846947673435793
gaussian_QRS	0.02	67	150	SG	True	curvature	0.001988275450460544	0.0029891944515301745
gaussian_QRS	0.02	67	150	SG	True	almost_curvature	0.013185393766484333	0.017032815805631884
gaussian_QRS	0.02	67	150	SG	True	weighted_abs_torsion	0.09383623183965509	0.08291388132136436
gaussian_QRS	0.02	67	150	SPEC	True	abs_torsion	0.11341500159664253	0.08846947673435793
gaussian_QRS	0.02	67	150	SPEC	True	curvature	0.0019910518352510764	0.0029891944515301745
gaussian_QRS	0.02	67	150	SPEC	True	almost_curvature	0.01319191865235805	0.017032815805631884
gaussian_QRS	0.02	67	150	SPEC	True	weighted_abs_torsion	0.09365917016544373	0.08291388132136436
gaussian_QRS	0.02	67	150	SG0SPEC	True	abs_torsion	0.11041856052172871	0.08846947673435793
gaussian_QRS	0.02	67	150	SG0SPEC	True	curvature	0.0019815998765720997	0.0029891944515301745
gaussian_QRS	0.02	67	150	SG0SPEC	True	almost_curvature	0.013181876258863945	0.017032815805631884
gaussian_QRS	0.02	67	150	SG0SPEC	True	weighted_abs_torsion	0.09383864210169476	0.08291388132136436
gaussian_QRS	0.02	67	150	TIK	True	abs_torsion	0.10593561886201411	0.08846947673435793
gaussian_QRS	0.02	67	150	TIK	True	curvature	0.0019693767768549143	0.0029891944515301745
gaussian_QRS	0.02	67	150	TIK	True	almost_curvature	0.013119216732661799	0.017032815805631884
gaussian_QRS	0.02	67	150	TIK	True	weighted_abs_torsion	0.09446030815194062	0.08291388132136436
gaussian_QRS	0.02	68	40	FD	False	abs_torsion	0.13119003630632634	0.08846947673435793
gaussian_QRS	0.02	68	40	FD	False	curvature	0.0027660890681885236	0.0029891944515301745
gaussian_QRS	0.02	68	40	FD	False	almost_curvature	0.0164336298886751	0.017032815805631884
gaussian_QRS	0.02	68	40	FD	False	weighted_abs_torsion	0.08982194171921605	0.08291388132136436
gaussian_QRS	0.02	68	40	SG	False	abs_torsion	0.15618466037064227	0.08846947673435793
gaussian_QRS	0.02	68	40	SG	False	curvature	0.0024141008620389356	0.0029891944515301745
gaussian_QRS	0.02	68	40	SG	False	almost_curvature	0.01643930716158553	0.017032815805631884
gaussian_QRS	0.02	68	40	SG	False	weighted_abs_torsion	0.0965759207390269	0.08291388132136436
gaussian_QRS	0.02	68	40	SPEC	False	abs_torsion	0.13537307873933288	0.08846947673435793
gaussian_QRS	0.02	68	40	SPEC	False	curvature	0.0028425881147109335	0.0029891944515301745
gaussian_QRS	0.02	68	40	SPEC	False	almost_curvature	0.016572595803371074	0.017032815805631884
gaussian_QRS	0.02	68	40	SPEC	False	weighted_abs_torsion	0.09075622900637488	0.08291388132136436
gaussian_QRS	0.02	68	40	SG0SPEC	False	abs_torsion	0.1327588137368477	0.08846947673435793
gaussian_QRS	0.02	68	40	SG0SPEC	False	curvature	0.0027787184748947007	0.0029891944515301745
gaussian_QRS	0.02	68	40	SG0SPEC	False	almost_curvature	0.01641024221201124	0.017032815805631884
gaussian_QRS	0.02	68	40	SG0SPEC	False	weighted_abs_torsion	0.09223188713148799	0.08291388132136436
gaussian_QRS	0.02	68	40	TIK	False	abs_torsion	0.13600998518854907	0.08846947673435793
gaussian_QRS	0.02	68	40	TIK	False	curvature	0.002774489704955841	0.0029891944515301745
gaussian_QRS	0.02	68	40	TIK	False	almost_curvature	0.016415352196869203	0.017032815805631884
gaussian_QRS	0.02	68	40	TIK	False	weighted_abs_torsion	0.09408412303593874	0.08291388132136436
gaussian_QRS	0.02	68	100	FD	False	abs_torsion	0.38955748667064893	0.08846947673435793
gaussian_QRS	0.02	68	100	FD	False	curvature	0.0037915303235289965	0.0029891944515301745
gaussian_QRS	0.02	68	100	FD	False	almost_curvature	0.017501489769588745	0.017032815805631884
gaussian_QRS	0.02	68	100	FD	False	weighted_abs_torsion	0.08987485570920166	0.08291388132136436
gaussian_QRS	0.02	68	100	SG	False	abs_torsion	0.2674097585049247	0.08846947673435793
gaussian_QRS	0.02	68	100	SG	False	curvature	0.002539516450569572	0.0029891944515301745
gaussian_QRS	0.02	68	100	SG	False	almost_curvature	0.016890548331252992	0.017032815805631884
gaussian_QRS	0.02	68	100	SG	False	weighted_abs_torsion	0.08273427635730206	0.08291388132136436
gaussian_QRS	0.02	68	100	SPEC	False	abs_torsion	0.41854133917792247	0.08846947673435793
gaussian_QRS	0.02	68	100	SPEC	False	curvature	0.004448870872203877	0.0029891944515301745
gaussian_QRS	0.02	68	100	SPEC	False	almost_curvature	0.01804263321526188	0.017032815805631884
gaussian_QRS	0.02	68	100	SPEC	False	weighted_abs_torsion	0.12802532160487942	0.08291388132136436
gaussian_QRS	0.02	68	100	SG0SPEC	False	abs_torsion	0.22815131292391336	0.08846947673435793
gaussian_QRS	0.02	68	100	SG0SPEC	False	curvature	0.003066394334531388	0.0029891944515301745
gaussian_QRS	0.02	68	100	SG0SPEC	False	almost_curvature	0.016808580803556968	0.017032815805631884
gaussian_QRS	0.02	68	100	SG0SPEC	False	weighted_abs_torsion	0.06830044354778472	0.08291388132136436
gaussian_QRS	0.02	68	100	TIK	False	abs_torsion	0.15343646330855326	0.08846947673435793
gaussian_QRS	0.02	68	100	TIK	False	curvature	0.0028996112940169725	0.0029891944515301745
gaussian_QRS	0.02	68	100	TIK	False	almost_curvature	0.0166825567719431	0.017032815805631884
gaussian_QRS	0.02	68	100	TIK	False	weighted_abs_torsion	0.08065067991577113	0.08291388132136436
gaussian_QRS	0.02	68	150	FD	False	abs_torsion	0.2945846936659547	0.08846947673435793
gaussian_QRS	0.02	68	150	FD	False	curvature	0.004654089061179723	0.0029891944515301745
gaussian_QRS	0.02	68	150	FD	False	almost_curvature	0.018785762099084793	0.017032815805631884
gaussian_QRS	0.02	68	150	FD	False	weighted_abs_torsion	0.12247612770364015	0.08291388132136436
gaussian_QRS	0.02	68	150	SG	False	abs_torsion	0.2298713610034422	0.08846947673435793
gaussian_QRS	0.02	68	150	SG	False	curvature	0.0025515134531512813	0.0029891944515301745
gaussian_QRS	0.02	68	150	SG	False	almost_curvature	0.01691030294738624	0.017032815805631884
gaussian_QRS	0.02	68	150	SG	False	weighted_abs_torsion	0.08311935339498308	0.08291388132136436
gaussian_QRS	0.02	68	150	SPEC	False	abs_torsion	0.6507435326965499	0.08846947673435793
gaussian_QRS	0.02	68	150	SPEC	False	curvature	0.007401573332041754	0.0029891944515301745
gaussian_QRS	0.02	68	150	SPEC	False	almost_curvature	0.02070690605713691	0.017032815805631884
gaussian_QRS	0.02	68	150	SPEC	False	weighted_abs_torsion	0.2871074654506145	0.08291388132136436
gaussian_QRS	0.02	68	150	SG0SPEC	False	abs_torsion	0.6218406179274429	0.08846947673435793
gaussian_QRS	0.02	68	150	SG0SPEC	False	curvature	0.003317627502245528	0.0029891944515301745
gaussian_QRS	0.02	68	150	SG0SPEC	False	almost_curvature	0.016941005987720963	0.017032815805631884
gaussian_QRS	0.02	68	150	SG0SPEC	False	weighted_abs_torsion	0.090504627351792	0.08291388132136436
gaussian_QRS	0.02	68	150	TIK	False	abs_torsion	0.15593623788475552	0.08846947673435793
gaussian_QRS	0.02	68	150	TIK	False	curvature	0.0029014696598048647	0.0029891944515301745
gaussian_QRS	0.02	68	150	TIK	False	almost_curvature	0.016683633791686636	0.017032815805631884
gaussian_QRS	0.02	68	150	TIK	False	weighted_abs_torsion	0.08063684656354539	0.08291388132136436
gaussian_QRS	0.02	68	150	FD	True	abs_torsion	0.16214861224675722	0.08846947673435793
gaussian_QRS	0.02	68	150	FD	True	curvature	0.0019852012581626655	0.0029891944515301745
gaussian_QRS	0.02	68	150	FD	True	almost_curvature	0.013269580727439246	0.017032815805631884
gaussian_QRS	0.02	68	150	FD	True	weighted_abs_torsion	0.08708313220453982	0.08291388132136436
gaussian_QRS	0.02	68	150	SG	True	abs_torsion	0.12235737930285821	0.08846947673435793
gaussian_QRS	0.02	68	150	SG	True	curvature	0.0019825495421678316	0.0029891944515301745
gaussian_QRS	0.02	68	150	SG	True	almost_curvature	0.013270183232310778	0.017032815805631884
gaussian_QRS	0.02	68	150	SG	True	weighted_abs_torsion	0.08740087543617556	0.08291388132136436
gaussian_QRS	0.02	68	150	SPEC	True	abs_torsion	0.16116856695247955	0.08846947673435793
gaussian_QRS	0.02	68	150	SPEC	True	curvature	0.001985253918163473	0.0029891944515301745
gaussian_QRS	0.02	68	150	SPEC	True	almost_curvature	0.013269586662491877	0.017032815805631884
gaussian_QRS	0.02	68	150	SPEC	True	weighted_abs_torsion	0.0870781652710509	0.08291388132136436
gaussian_QRS	0.02	68	150	SG0SPEC	True	abs_torsion	0.11572953875578185	0.08846947673435793
gaussian_QRS	0.02	68	150	SG0SPEC	True	curvature	0.001976228413514022	0.0029891944515301745
gaussian_QRS	0.02	68	150	SG0SPEC	True	almost_curvature	0.013271553029006117	0.017032815805631884
gaussian_QRS	0.02	68	150	SG0SPEC	True	weighted_abs_torsion	0.08801456119754814	0.08291388132136436
gaussian_QRS	0.02	68	150	TIK	True	abs_torsion	0.11149972812347456	0.08846947673435793
gaussian_QRS	0.02	68	150	TIK	True	curvature	0.001964599516638704	0.0029891944515301745
gaussian_QRS	0.02	68	150	TIK	True	almost_curvature	0.013226432995268406	0.017032815805631884
gaussian_QRS	0.02	68	150	TIK	True	weighted_abs_torsion	0.08920335301168221	0.08291388132136436
gaussian_QRS	0.02	69	40	FD	False	abs_torsion	0.09664518736961533	0.08846947673435793
gaussian_QRS	0.02	69	40	FD	False	curvature	0.002832659550132781	0.0029891944515301745
gaussian_QRS	0.02	69	40	FD	False	almost_curvature	0.01664295601014624	0.017032815805631884
gaussian_QRS	0.02	69	40	FD	False	weighted_abs_torsion	0.10365073785017367	0.08291388132136436
gaussian_QRS	0.02	69	40	SG	False	abs_torsion	0.09761789412820691	0.08846947673435793
gaussian_QRS	0.02	69	40	SG	False	curvature	0.0024689640501926596	0.0029891944515301745
gaussian_QRS	0.02	69	40	SG	False	almost_curvature	0.01664542166022246	0.017032815805631884
gaussian_QRS	0.02	69	40	SG	False	weighted_abs_torsion	0.10826324243382619	0.08291388132136436
gaussian_QRS	0.02	69	40	SPEC	False	abs_torsion	0.09967520544130748	0.08846947673435793
gaussian_QRS	0.02	69	40	SPEC	False	curvature	0.0029119021674350377	0.0029891944515301745
gaussian_QRS	0.02	69	40	SPEC	False	almost_curvature	0.016788265635026695	0.017032815805631884
gaussian_QRS	0.02	69	40	SPEC	False	weighted_abs_torsion	0.10597424731604342	0.08291388132136436
gaussian_QRS	0.02	69	40	SG0SPEC	False	abs_torsion	0.10010723528737198	0.08846947673435793
gaussian_QRS	0.02	69	40	SG0SPEC	False	curvature	0.00284390349771566	0.0029891944515301745
gaussian_QRS	0.02	69	40	SG0SPEC	False	almost_curvature	0.01662294457324044	0.017032815805631884
gaussian_QRS	0.02	69	40	SG0SPEC	False	weighted_abs_torsion	0.10545682680601783	0.08291388132136436
gaussian_QRS	0.02	69	40	TIK	False	abs_torsion	0.10340572205957554	0.08846947673435793
gaussian_QRS	0.02	69	40	TIK	False	curvature	0.002835940754851117	0.0029891944515301745
gaussian_QRS	0.02	69	40	TIK	False	almost_curvature	0.016638149675923686	0.017032815805631884
gaussian_QRS	0.02	69	40	TIK	False	weighted_abs_torsion	0.10553206502524823	0.08291388132136436
gaussian_QRS	0.02	69	100	FD	False	abs_torsion	0.28343218063560016	0.08846947673435793
gaussian_QRS	0.02	69	100	FD	False	curvature	0.003774022019930146	0.0029891944515301745
gaussian_QRS	0.02	69	100	FD	False	almost_curvature	0.017586169221573977	0.017032815805631884
gaussian_QRS	0.02	69	100	FD	False	weighted_abs_torsion	0.1133210792238556	0.08291388132136436
gaussian_QRS	0.02	69	100	SG	False	abs_torsion	0.24344388844250897	0.08846947673435793
gaussian_QRS	0.02	69	100	SG	False	curvature	0.00257979072720696	0.0029891944515301745
gaussian_QRS	0.02	69	100	SG	False	almost_curvature	0.017036219659595443	0.017032815805631884
gaussian_QRS	0.02	69	100	SG	False	weighted_abs_torsion	0.10978309070560975	0.08291388132136436
gaussian_QRS	0.02	69	100	SPEC	False	abs_torsion	0.3702481239464043	0.08846947673435793
gaussian_QRS	0.02	69	100	SPEC	False	curvature	0.004413152044237276	0.0029891944515301745
gaussian_QRS	0.02	69	100	SPEC	False	almost_curvature	0.018056096279553912	0.017032815805631884
gaussian_QRS	0.02	69	100	SPEC	False	weighted_abs_torsion	0.15501786028897876	0.08291388132136436
gaussian_QRS	0.02	69	100	SG0SPEC	False	abs_torsion	0.2999960175177828	0.08846947673435793
gaussian_QRS	0.02	69	100	SG0SPEC	False	curvature	0.003104544647536618	0.0029891944515301745
gaussian_QRS	0.02	69	100	SG0SPEC	False	almost_curvature	0.016991395640471762	0.017032815805631884
gaussian_QRS	0.02	69	100	SG0SPEC	False	weighted_abs_torsion	0.10668174006121808	0.08291388132136436
gaussian_QRS	0.02	69	100	TIK	False	abs_torsion	0.13418291468865398	0.08846947673435793
gaussian_QRS	0.02	69	100	TIK	False	curvature	0.002958464795168646	0.0029891944515301745
gaussian_QRS	0.02	69	100	TIK	False	almost_curvature	0.01687641151610391	0.017032815805631884
gaussian_QRS	0.02	69	100	TIK	False	weighted_abs_torsion	0.10462988740458751	0.08291388132136436
gaussian_QRS	0.02	69	150	FD	False	abs_torsion	0.4050458216643677	0.08846947673435793
gaussian_QRS	0.02	69	150	FD	False	curvature	0.004950692745776745	0.0029891944515301745
gaussian_QRS	0.02	69	150	FD	False	almost_curvature	0.01896721763186091	0.017032815805631884
gaussian_QRS	0.02	69	150	FD	False	weighted_abs_torsion	0.18531893260927554	0.08291388132136436
gaussian_QRS	0.02	69	150	SG	False	abs_torsion	0.23758232439070087	0.08846947673435793
gaussian_QRS	0.02	69	150	SG	False	curvature	0.002598015482555358	0.0029891944515301745
gaussian_QRS	0.02	69	150	SG	False	almost_curvature	0.01709856694057175	0.017032815805631884
gaussian_QRS	0.02	69	150	SG	False	weighted_abs_torsion	0.11015796623355438	0.08291388132136436
gaussian_QRS	0.02	69	150	SPEC	False	abs_torsion	1.0867914908398855	0.08846947673435793
gaussian_QRS	0.02	69	150	SPEC	False	curvature	0.008601845050093536	0.0029891944515301745
gaussian_QRS	0.02	69	150	SPEC	False	almost_curvature	0.021372544216842947	0.017032815805631884
gaussian_QRS	0.02	69	150	SPEC	False	weighted_abs_torsion	0.3758785565994571	0.08291388132136436
gaussian_QRS	0.02	69	150	SG0SPEC	False	abs_torsion	0.3319514297727473	0.08846947673435793
gaussian_QRS	0.02	69	150	SG0SPEC	False	curvature	0.0035327699721000826	0.0029891944515301745
gaussian_QRS	0.02	69	150	SG0SPEC	False	almost_curvature	0.01720497837554144	0.017032815805631884
gaussian_QRS	0.02	69	150	SG0SPEC	False	weighted_abs_torsion	0.12568075819160543	0.08291388132136436
gaussian_QRS	0.02	69	150	TIK	False	abs_torsion	0.1427141221633111	0.08846947673435793
gaussian_QRS	0.02	69	150	TIK	False	curvature	0.002959446828870318	0.0029891944515301745
gaussian_QRS	0.02	69	150	TIK	False	almost_curvature	0.016876658011259666	0.017032815805631884
gaussian_QRS	0.02	69	150	TIK	False	weighted_abs_torsion	0.10473723998703065	0.08291388132136436
gaussian_QRS	0.02	69	150	FD	True	abs_torsion	0.10828044076296417	0.08846947673435793
gaussian_QRS	0.02	69	150	FD	True	curvature	0.0020247027478712794	0.0029891944515301745
gaussian_QRS	0.02	69	150	FD	True	almost_curvature	0.013376657859591468	0.017032815805631884
gaussian_QRS	0.02	69	150	FD	True	weighted_abs_torsion	0.09715358424126488	0.08291388132136436
gaussian_QRS	0.02	69	150	SG	True	abs_torsion	0.1109322195092474	0.08846947673435793
gaussian_QRS	0.02	69	150	SG	True	curvature	0.0020223875553856555	0.0029891944515301745
gaussian_QRS	0.02	69	150	SG	True	almost_curvature	0.013375952918430073	0.017032815805631884
gaussian_QRS	0.02	69	150	SG	True	weighted_abs_torsion	0.09725475590365089	0.08291388132136436
gaussian_QRS	0.02	69	150	SPEC	True	abs_torsion	0.10827650448401457	0.08846947673435793
gaussian_QRS	0.02	69	150	SPEC	True	curvature	0.002024749579282096	0.0029891944515301745
gaussian_QRS	0.02	69	150	SPEC	True	almost_curvature	0.013376675648351091	0.017032815805631884
gaussian_QRS	0.02	69	150	SPEC	True	weighted_abs_torsion	0.09715691953497325	0.08291388132136436
gaussian_QRS	0.02	69	150	SG0SPEC	True	abs_torsion	0.11195762313036392	0.08846947673435793
gaussian_QRS	0.02	69	150	SG0SPEC	True	curvature	0.0020161703062696852	0.0029891944515301745
gaussian_QRS	0.02	69	150	SG0SPEC	True	almost_curvature	0.013376665199380439	0.017032815805631884
gaussian_QRS	0.02	69	150	SG0SPEC	True	weighted_abs_torsion	0.09691189316621086	0.08291388132136436
gaussian_QRS	0.02	69	150	TIK	True	abs_torsion	0.1053539012009835	0.08846947673435793
gaussian_QRS	0.02	69	150	TIK	True	curvature	0.0020047341071109835	0.0029891944515301745
gaussian_QRS	0.02	69	150	TIK	True	almost_curvature	0.013330972973977302	0.017032815805631884
gaussian_QRS	0.02	69	150	TIK	True	weighted_abs_torsion	0.09682943423303499	0.08291388132136436
gaussian_QRS	0.02	70	40	FD	False	abs_torsion	0.10638807503645913	0.08846947673435793
gaussian_QRS	0.02	70	40	FD	False	curvature	0.0027113569546735124	0.0029891944515301745
gaussian_QRS	0.02	70	40	FD	False	almost_curvature	0.016195900552671987	0.017032815805631884
gaussian_QRS	0.02	70	40	FD	False	weighted_abs_torsion	0.09487073712413599	0.08291388132136436
gaussian_QRS	0.02	70	40	SG	False	abs_torsion	0.11151759964760917	0.08846947673435793
gaussian_QRS	0.02	70	40	SG	False	curvature	0.0023838225098049464	0.0029891944515301745
gaussian_QRS	0.02	70	40	SG	False	almost_curvature	0.01620423908570298	0.017032815805631884
gaussian_QRS	0.02	70	40	SG	False	weighted_abs_torsion	0.10082046628357917	0.08291388132136436
gaussian_QRS	0.02	70	40	SPEC	False	abs_torsion	0.13428650196481487	0.08846947673435793
gaussian_QRS	0.02	70	40	SPEC	False	curvature	0.002781696357028321	0.0029891944515301745
gaussian_QRS	0.02	70	40	SPEC	False	almost_curvature	0.016334838232723425	0.017032815805631884
gaussian_QRS	0.02	70	40	SPEC	False	weighted_abs_torsion	0.09627447259585033	0.08291388132136436
gaussian_QRS	0.02	70	40	SG0SPEC	False	abs_torsion	0.10191450682635124	0.08846947673435793
gaussian_QRS	0.02	70	40	SG0SPEC	False	curvature	0.0027256378444511084	0.0029891944515301745
gaussian_QRS	0.02	70	40	SG0SPEC	False	almost_curvature	0.016175972535264063	0.017032815805631884
gaussian_QRS	0.02	70	40	SG0SPEC	False	weighted_abs_torsion	0.0970437417054974	0.08291388132136436
gaussian_QRS	0.02	70	40	TIK	False	abs_torsion	0.09801637641696928	0.08846947673435793
gaussian_QRS	0.02	70	40	TIK	False	curvature	0.0027243307121653836	0.0029891944515301745
gaussian_QRS	0.02	70	40	TIK	False	almost_curvature	0.016191731462288462	0.017032815805631884
gaussian_QRS	0.02	70	40	TIK	False	weighted_abs_torsion	0.09836836194626669	0.08291388132136436
gaussian_QRS	0.02	70	100	FD	False	abs_torsion	0.2953560819600857	0.08846947673435793
gaussian_QRS	0.02	70	100	FD	False	curvature	0.003600402249531498	0.0029891944515301745
gaussian_QRS	0.02	70	100	FD	False	almost_curvature	0.017381307480199688	0.017032815805631884
gaussian_QRS	0.02	70	100	FD	False	weighted_abs_torsion	0.10370878120557035	0.08291388132136436
gaussian_QRS	0.02	70	100	SG	False	abs_torsion	0.23888443460028483	0.08846947673435793
gaussian_QRS	0.02	70	100	SG	False	curvature	0.0025038941747225923	0.0029891944515301745
gaussian_QRS	0.02	70	100	SG	False	almost_curvature	0.01681507691650958	0.017032815805631884
gaussian_QRS	0.02	70	100	SG	False	weighted_abs_torsion	0.09591212233838385	0.08291388132136436
gaussian_QRS	0.02	70	100	SPEC	False	abs_torsion	0.4005271748834584	0.08846947673435793
gaussian_QRS	0.02	70	100	SPEC	False	curvature	0.004246170394930808	0.0029891944515301745
gaussian_QRS	0.02	70	100	SPEC	False	almost_curvature	0.01786647767870312	0.017032815805631884
gaussian_QRS	0.02	70	100	SPEC	False	weighted_abs_torsion	0.12933131932118286	0.08291388132136436
gaussian_QRS	0.02	70	100	SG0SPEC	False	abs_torsion	0.3106852733319302	0.08846947673435793
gaussian_QRS	0.02	70	100	SG0SPEC	False	curvature	0.003034311650752232	0.0029891944515301745
gaussian_QRS	0.02	70	100	SG0SPEC	False	almost_curvature	0.01672414003436226	0.017032815805631884
gaussian_QRS	0.02	70	100	SG0SPEC	False	weighted_abs_torsion	0.08993994025124889	0.08291388132136436
gaussian_QRS	0.02	70	100	TIK	False	abs_torsion	0.17896114891397025	0.08846947673435793
gaussian_QRS	0.02	70	100	TIK	False	curvature	0.0028377653198110564	0.0029891944515301745
gaussian_QRS	0.02	70	100	TIK	False	almost_curvature	0.016471980751827826	0.017032815805631884
gaussian_QRS	0.02	70	100	TIK	False	weighted_abs_torsion	0.09022892724044514	0.08291388132136436
gaussian_QRS	0.02	70	150	FD	False	abs_torsion	0.38343113893493386	0.08846947673435793
gaussian_QRS	0.02	70	150	FD	False	curvature	0.0045481363141486215	0.0029891944515301745
gaussian_QRS	0.02	70	150	FD	False	almost_curvature	0.018228259075239256	0.017032815805631884
gaussian_QRS	0.02	70	150	FD	False	weighted_abs_torsion	0.12148382538673916	0.08291388132136436
gaussian_QRS	0.02	70	150	SG	False	abs_torsion	0.2807206079304067	0.08846947673435793
gaussian_QRS	0.02	70	150	SG	False	curvature	0.002515770937311116	0.0029891944515301745
gaussian_QRS	0.02	70	150	SG	False	almost_curvature	0.016821164262701544	0.017032815805631884
gaussian_QRS	0.02	70	150	SG	False	weighted_abs_torsion	0.09766293915903194	0.08291388132136436
gaussian_QRS	0.02	70	150	SPEC	False	abs_torsion	0.8528321969564358	0.08846947673435793
gaussian_QRS	0.02	70	150	SPEC	False	curvature	0.007664038256851885	0.0029891944515301745
gaussian_QRS	0.02	70	150	SPEC	False	almost_curvature	0.02030512328920127	0.017032815805631884
gaussian_QRS	0.02	70	150	SPEC	False	weighted_abs_torsion	0.3186639561136461	0.08291388132136436
gaussian_QRS	0.02	70	150	SG0SPEC	False	abs_torsion	0.31817890644366137	0.08846947673435793
gaussian_QRS	0.02	70	150	SG0SPEC	False	curvature	0.0033131173366827164	0.0029891944515301745
gaussian_QRS	0.02	70	150	SG0SPEC	False	almost_curvature	0.016929515462606265	0.017032815805631884
gaussian_QRS	0.02	70	150	SG0SPEC	False	weighted_abs_torsion	0.11270871966508654	0.08291388132136436
gaussian_QRS	0.02	70	150	TIK	False	abs_torsion	0.16860143355723137	0.08846947673435793
gaussian_QRS	0.02	70	150	TIK	False	curvature	0.0028388973692214338	0.0029891944515301745
gaussian_QRS	0.02	70	150	TIK	False	almost_curvature	0.01647294026085779	0.017032815805631884
gaussian_QRS	0.02	70	150	TIK	False	weighted_abs_torsion	0.09016929994716694	0.08291388132136436
gaussian_QRS	0.02	70	150	FD	True	abs_torsion	0.12096757377924261	0.08846947673435793
gaussian_QRS	0.02	70	150	FD	True	curvature	0.0019666662538980915	0.0029891944515301745
gaussian_QRS	0.02	70	150	FD	True	almost_curvature	0.013079724667104883	0.017032815805631884
gaussian_QRS	0.02	70	150	FD	True	weighted_abs_torsion	0.09150166505436952	0.08291388132136436
gaussian_QRS	0.02	70	150	SG	True	abs_torsion	0.10665379787933302	0.08846947673435793
gaussian_QRS	0.02	70	150	SG	True	curvature	0.001965207685557118	0.0029891944515301745
gaussian_QRS	0.02	70	150	SG	True	almost_curvature	0.013076606700128493	0.017032815805631884
gaussian_QRS	0.02	70	150	SG	True	weighted_abs_torsion	0.09169814216543802	0.08291388132136436
gaussian_QRS	0.02	70	150	SPEC	True	abs_torsion	0.12159212272642328	0.08846947673435793
gaussian_QRS	0.02	70	150	SPEC	True	curvature	0.0019666991237350237	0.0029891944515301745
gaussian_QRS	0.02	70	150	SPEC	True	almost_curvature	0.013079759574041758	0.017032815805631884
gaussian_QRS	0.02	70	150	SPEC	True	weighted_abs_torsion	0.09150100167958986	0.08291388132136436
gaussian_QRS	0.02	70	150	SG0SPEC	True	abs_torsion	0.10617863484853678	0.08846947673435793
gaussian_QRS	0.02	70	150	SG0SPEC	True	curvature	0.0019607754538360812	0.0029891944515301745
gaussian_QRS	0.02	70	150	SG0SPEC	True	almost_curvature	0.013075820214323092	0.017032815805631884
gaussian_QRS	0.02	70	150	SG0SPEC	True	weighted_abs_torsion	0.09189303346716064	0.08291388132136436
gaussian_QRS	0.02	70	150	TIK	True	abs_torsion	0.10458787872245101	0.08846947673435793
gaussian_QRS	0.02	70	150	TIK	True	curvature	0.0019519150808922116	0.0029891944515301745
gaussian_QRS	0.02	70	150	TIK	True	almost_curvature	0.013024930026865344	0.017032815805631884
gaussian_QRS	0.02	70	150	TIK	True	weighted_abs_torsion	0.09260221321393874	0.08291388132136436
gaussian_QRS	0.02	71	40	FD	False	abs_torsion	0.12641103418062494	0.08846947673435793
gaussian_QRS	0.02	71	40	FD	False	curvature	0.002843919044411177	0.0029891944515301745
gaussian_QRS	0.02	71	40	FD	False	almost_curvature	0.016235130060046527	0.017032815805631884
gaussian_QRS	0.02	71	40	FD	False	weighted_abs_torsion	0.10060566083401423	0.08291388132136436
gaussian_QRS	0.02	71	40	SG	False	abs_torsion	0.11261149565487849	0.08846947673435793
gaussian_QRS	0.02	71	40	SG	False	curvature	0.0024747229444687007	0.0029891944515301745
gaussian_QRS	0.02	71	40	SG	False	almost_curvature	0.016235181979056452	0.017032815805631884
gaussian_QRS	0.02	71	40	SG	False	weighted_abs_torsion	0.10679566035397765	0.08291388132136436
gaussian_QRS	0.02	71	40	SPEC	False	abs_torsion	0.15855425143136312	0.08846947673435793
gaussian_QRS	0.02	71	40	SPEC	False	curvature	0.0029241905205293394	0.0029891944515301745
gaussian_QRS	0.02	71	40	SPEC	False	almost_curvature	0.01637781849776592	0.017032815805631884
gaussian_QRS	0.02	71	40	SPEC	False	weighted_abs_torsion	0.10220736434077046	0.08291388132136436
gaussian_QRS	0.02	71	40	SG0SPEC	False	abs_torsion	0.12574228284834849	0.08846947673435793
gaussian_QRS	0.02	71	40	SG0SPEC	False	curvature	0.0028536011510706034	0.0029891944515301745
gaussian_QRS	0.02	71	40	SG0SPEC	False	almost_curvature	0.01621308782638021	0.017032815805631884
gaussian_QRS	0.02	71	40	SG0SPEC	False	weighted_abs_torsion	0.10293579511900243	0.08291388132136436
gaussian_QRS	0.02	71	40	TIK	False	abs_torsion	0.12323041810227638	0.08846947673435793
gaussian_QRS	0.02	71	40	TIK	False	curvature	0.002843813023618191	0.0029891944515301745
gaussian_QRS	0.02	71	40	TIK	False	almost_curvature	0.01622948012313144	0.017032815805631884
gaussian_QRS	0.02	71	40	TIK	False	weighted_abs_torsion	0.1038957415251665	0.08291388132136436
gaussian_QRS	0.02	71	100	FD	False	abs_torsion	0.23200823491531822	0.08846947673435793
gaussian_QRS	0.02	71	100	FD	False	curvature	0.0037719241479896764	0.0029891944515301745
gaussian_QRS	0.02	71	100	FD	False	almost_curvature	0.01762004774172347	0.017032815805631884
gaussian_QRS	0.02	71	100	FD	False	weighted_abs_torsion	0.0888453396380281	0.08291388132136436
gaussian_QRS	0.02	71	100	SG	False	abs_torsion	0.22308973339431765	0.08846947673435793
gaussian_QRS	0.02	71	100	SG	False	curvature	0.00261831846656614	0.0029891944515301745
gaussian_QRS	0.02	71	100	SG	False	almost_curvature	0.016985464324297504	0.017032815805631884
gaussian_QRS	0.02	71	100	SG	False	weighted_abs_torsion	0.09505367673135993	0.08291388132136436
gaussian_QRS	0.02	71	100	SPEC	False	abs_torsion	0.3347446033175922	0.08846947673435793
gaussian_QRS	0.02	71	100	SPEC	False	curvature	0.004382043358251312	0.0029891944515301745
gaussian_QRS	0.02	71	100	SPEC	False	almost_curvature	0.018124028437499645	0.017032815805631884
gaussian_QRS	0.02	71	100	SPEC	False	weighted_abs_torsion	0.1264621861297046	0.08291388132136436
gaussian_QRS	0.02	71	100	SG0SPEC	False	abs_torsion	0.23715697564455257	0.08846947673435793
gaussian_QRS	0.02	71	100	SG0SPEC	False	curvature	0.0031924008352038707	0.0029891944515301745
gaussian_QRS	0.02	71	100	SG0SPEC	False	almost_curvature	0.016792373625956845	0.017032815805631884
gaussian_QRS	0.02	71	100	SG0SPEC	False	weighted_abs_torsion	0.08674966864727006	0.08291388132136436
gaussian_QRS	0.02	71	100	TIK	False	abs_torsion	0.1563772063471543	0.08846947673435793
gaussian_QRS	0.02	71	100	TIK	False	curvature	0.0029947960002783807	0.0029891944515301745
gaussian_QRS	0.02	71	100	TIK	False	almost_curvature	0.01648062506829665	0.017032815805631884
gaussian_QRS	0.02	71	100	TIK	False	weighted_abs_torsion	0.09389217450426256	0.08291388132136436
gaussian_QRS	0.02	71	150	FD	False	abs_torsion	0.3955959129668682	0.08846947673435793
gaussian_QRS	0.02	71	150	FD	False	curvature	0.004517864007515882	0.0029891944515301745
gaussian_QRS	0.02	71	150	FD	False	almost_curvature	0.018423125655954768	0.017032815805631884
gaussian_QRS	0.02	71	150	FD	False	weighted_abs_torsion	0.14103839267457063	0.08291388132136436
gaussian_QRS	0.02	71	150	SG	False	abs_torsion	0.2536072936130498	0.08846947673435793
gaussian_QRS	0.02	71	150	SG	False	curvature	0.0026308683578878085	0.0029891944515301745
gaussian_QRS	0.02	71	150	SG	False	almost_curvature	0.017073952456073724	0.017032815805631884
gaussian_QRS	0.02	71	150	SG	False	weighted_abs_torsion	0.09497109957156893	0.08291388132136436
gaussian_QRS	0.02	71	150	SPEC	False	abs_torsion	0.7644022254248813	0.08846947673435793
gaussian_QRS	0.02	71	150	SPEC	False	curvature	0.007111488388910163	0.0029891944515301745
gaussian_QRS	0.02	71	150	SPEC	False	almost_curvature	0.02025005010642487	0.017032815805631884
gaussian_QRS	0.02	71	150	SPEC	False	weighted_abs_torsion	0.3045558125790506	0.08291388132136436
gaussian_QRS	0.02	71	150	SG0SPEC	False	abs_torsion	0.5135711396644502	0.08846947673435793
gaussian_QRS	0.02	71	150	SG0SPEC	False	curvature	0.003447160595319175	0.0029891944515301745
gaussian_QRS	0.02	71	150	SG0SPEC	False	almost_curvature	0.016982666170705502	0.017032815805631884
gaussian_QRS	0.02	71	150	SG0SPEC	False	weighted_abs_torsion	0.11634231829109308	0.08291388132136436
gaussian_QRS	0.02	71	150	TIK	False	abs_torsion	0.2594619368295252	0.08846947673435793
gaussian_QRS	0.02	71	150	TIK	False	curvature	0.002995198291782073	0.0029891944515301745
gaussian_QRS	0.02	71	150	TIK	False	almost_curvature	0.01648144113544727	0.017032815805631884
gaussian_QRS	0.02	71	150	TIK	False	weighted_abs_torsion	0.0938837317884415	0.08291388132136436
gaussian_QRS	0.02	71	150	FD	True	abs_torsion	0.12113676181996733	0.08846947673435793
gaussian_QRS	0.02	71	150	FD	True	curvature	0.0020252235859474373	0.0029891944515301745
gaussian_QRS	0.02	71	150	FD	True	almost_curvature	0.013114308917737922	0.017032815805631884
gaussian_QRS	0.02	71	150	FD	True	weighted_abs_torsion	0.09434652211070024	0.08291388132136436
gaussian_QRS	0.02	71	150	SG	True	abs_torsion	0.12095204431206644	0.08846947673435793
gaussian_QRS	0.02	71	150	SG	True	curvature	0.0020222700429317333	0.0029891944515301745
gaussian_QRS	0.02	71	150	SG	True	almost_curvature	0.013109513031624808	0.017032815805631884
gaussian_QRS	0.02	71	150	SG	True	weighted_abs_torsion	0.09459504469291567	0.08291388132136436
gaussian_QRS	0.02	71	150	SPEC	True	abs_torsion	0.12126543826360581	0.08846947673435793
gaussian_QRS	0.02	71	150	SPEC	True	curvature	0.002025282292645002	0.0029891944515301745
gaussian_QRS	0.02	71	150	SPEC	True	almost_curvature	0.013114350116142917	0.017032815805631884
gaussian_QRS	0.02	71	150	SPEC	True	weighted_abs_torsion	0.09434535682724313	0.08291388132136436
gaussian_QRS	0.02	71	150	SG0SPEC	True	abs_torsion	0.10408794047811401	0.08846947673435793
gaussian_QRS	0.02	71	150	SG0SPEC	True	curvature	0.002015061981180933	0.0029891944515301745
gaussian_QRS	0.02	71	150	SG0SPEC	True	almost_curvature	0.013107725803108034	0.017032815805631884
gaussian_QRS	0.02	71	150	SG0SPEC	True	weighted_abs_torsion	0.09480501643843632	0.08291388132136436
gaussian_QRS	0.02	71	150	TIK	True	abs_torsion	0.09076811192609638	0.08846947673435793
gaussian_QRS	0.02	71	150	TIK	True	curvature	0.0020035925775297113	0.0029891944515301745
gaussian_QRS	0.02	71	150	TIK	True	almost_curvature	0.013060611464059268	0.017032815805631884
gaussian_QRS	0.02	71	150	TIK	True	weighted_abs_torsion	0.09556819321104572	0.08291388132136436
gaussian_QRS	0.02	72	40	FD	False	abs_torsion	0.1353884930984966	0.08846947673435793
gaussian_QRS	0.02	72	40	FD	False	curvature	0.002801276428406747	0.0029891944515301745
gaussian_QRS	0.02	72	40	FD	False	almost_curvature	0.016684990377076502	0.017032815805631884
gaussian_QRS	0.02	72	40	FD	False	weighted_abs_torsion	0.09905164248960324	0.08291388132136436
gaussian_QRS	0.02	72	40	SG	False	abs_torsion	0.11733736009396027	0.08846947673435793
gaussian_QRS	0.02	72	40	SG	False	curvature	0.0024500669562095892	0.0029891944515301745
gaussian_QRS	0.02	72	40	SG	False	almost_curvature	0.016691010841251457	0.017032815805631884
gaussian_QRS	0.02	72	40	SG	False	weighted_abs_torsion	0.10362481988071347	0.08291388132136436
gaussian_QRS	0.02	72	40	SPEC	False	abs_torsion	0.14091426841242632	0.08846947673435793
gaussian_QRS	0.02	72	40	SPEC	False	curvature	0.002878188240682671	0.0029891944515301745
gaussian_QRS	0.02	72	40	SPEC	False	almost_curvature	0.016829028037798545	0.017032815805631884
gaussian_QRS	0.02	72	40	SPEC	False	weighted_abs_torsion	0.10102112527466782	0.08291388132136436
gaussian_QRS	0.02	72	40	SG0SPEC	False	abs_torsion	0.13395972685681948	0.08846947673435793
gaussian_QRS	0.02	72	40	SG0SPEC	False	curvature	0.002809759373580119	0.0029891944515301745
gaussian_QRS	0.02	72	40	SG0SPEC	False	almost_curvature	0.01666615615032885	0.017032815805631884
gaussian_QRS	0.02	72	40	SG0SPEC	False	weighted_abs_torsion	0.10087155817098944	0.08291388132136436
gaussian_QRS	0.02	72	40	TIK	False	abs_torsion	0.112084436466752	0.08846947673435793
gaussian_QRS	0.02	72	40	TIK	False	curvature	0.0027959362224523514	0.0029891944515301745
gaussian_QRS	0.02	72	40	TIK	False	almost_curvature	0.01667939667887628	0.017032815805631884
gaussian_QRS	0.02	72	40	TIK	False	weighted_abs_torsion	0.10105540333297576	0.08291388132136436
gaussian_QRS	0.02	72	100	FD	False	abs_torsion	0.21119214296268174	0.08846947673435793
gaussian_QRS	0.02	72	100	FD	False	curvature	0.0038659400861714736	0.0029891944515301745
gaussian_QRS	0.02	72	100	FD	False	almost_curvature	0.018331913712075605	0.017032815805631884
gaussian_QRS	0.02	72	100	FD	False	weighted_abs_torsion	0.10487423889149759	0.08291388132136436
gaussian_QRS	0.02	72	100	SG	False	abs_torsion	0.2745580682774986	0.08846947673435793
gaussian_QRS	0.02	72	100	SG	False	curvature	0.002615125256273723	0.0029891944515301745
gaussian_QRS	0.02	72	100	SG	False	almost_curvature	0.017554892595354133	0.017032815805631884
gaussian_QRS	0.02	72	100	SG	False	weighted_abs_torsion	0.10674329658309341	0.08291388132136436
gaussian_QRS	0.02	72	100	SPEC	False	abs_torsion	0.26105732069721677	0.08846947673435793
gaussian_QRS	0.02	72	100	SPEC	False	curvature	0.0044773551024106465	0.0029891944515301745
gaussian_QRS	0.02	72	100	SPEC	False	almost_curvature	0.018894958717818364	0.017032815805631884
gaussian_QRS	0.02	72	100	SPEC	False	weighted_abs_torsion	0.11562925871030792	0.08291388132136436
gaussian_QRS	0.02	72	100	SG0SPEC	False	abs_torsion	0.2084136783985801	0.08846947673435793
gaussian_QRS	0.02	72	100	SG0SPEC	False	curvature	0.0031835057443080116	0.0029891944515301745
gaussian_QRS	0.02	72	100	SG0SPEC	False	almost_curvature	0.01732712255774107	0.017032815805631884
gaussian_QRS	0.02	72	100	SG0SPEC	False	weighted_abs_torsion	0.0997438051517536	0.08291388132136436
gaussian_QRS	0.02	72	100	TIK	False	abs_torsion	0.16412316334585783	0.08846947673435793
gaussian_QRS	0.02	72	100	TIK	False	curvature	0.002979702808956276	0.0029891944515301745
gaussian_QRS	0.02	72	100	TIK	False	almost_curvature	0.01699587853669702	0.017032815805631884
gaussian_QRS	0.02	72	100	TIK	False	weighted_abs_torsion	0.09946842861911141	0.08291388132136436
gaussian_QRS	0.02	72	150	FD	False	abs_torsion	0.3681627964841631	0.08846947673435793
gaussian_QRS	0.02	72	150	FD	False	curvature	0.004720672888551143	0.0029891944515301745
gaussian_QRS	0.02	72	150	FD	False	almost_curvature	0.019284577725197618	0.017032815805631884
gaussian_QRS	0.02	72	150	FD	False	weighted_abs_torsion	0.14171822961831107	0.08291388132136436
gaussian_QRS	0.02	72	150	SG	False	abs_torsion	0.2285311176601823	0.08846947673435793
gaussian_QRS	0.02	72	150	SG	False	curvature	0.0026283901529080833	0.0029891944515301745
gaussian_QRS	0.02	72	150	SG	False	almost_curvature	0.01760390144912804	0.017032815805631884
gaussian_QRS	0.02	72	150	SG	False	weighted_abs_torsion	0.10774729685035295	0.08291388132136436
gaussian_QRS	0.02	72	150	SPEC	False	abs_torsion	0.7391106491679873	0.08846947673435793
gaussian_QRS	0.02	72	150	SPEC	False	curvature	0.007757538967163274	0.0029891944515301745
gaussian_QRS	0.02	72	150	SPEC	False	almost_curvature	0.0213874358477179	0.017032815805631884
gaussian_QRS	0.02	72	150	SPEC	False	weighted_abs_torsion	0.3744410642854589	0.08291388132136436
gaussian_QRS	0.02	72	150	SG0SPEC	False	abs_torsion	0.6767558891872805	0.08846947673435793
gaussian_QRS	0.02	72	150	SG0SPEC	False	curvature	0.003405622247127671	0.0029891944515301745
gaussian_QRS	0.02	72	150	SG0SPEC	False	almost_curvature	0.017535703987596962	0.017032815805631884
gaussian_QRS	0.02	72	150	SG0SPEC	False	weighted_abs_torsion	0.11741650580113455	0.08291388132136436
gaussian_QRS	0.02	72	150	TIK	False	abs_torsion	0.16856049487593722	0.08846947673435793
gaussian_QRS	0.02	72	150	TIK	False	curvature	0.002981469785125414	0.0029891944515301745
gaussian_QRS	0.02	72	150	TIK	False	almost_curvature	0.016996751530499576	0.017032815805631884
gaussian_QRS	0.02	72	150	TIK	False	weighted_abs_torsion	0.09943951183330692	0.08291388132136436
gaussian_QRS	0.02	72	150	FD	True	abs_torsion	0.13376698125795186	0.08846947673435793
gaussian_QRS	0.02	72	150	FD	True	curvature	0.0020279661034051833	0.0029891944515301745
gaussian_QRS	0.02	72	150	FD	True	almost_curvature	0.013497972406258987	0.017032815805631884
gaussian_QRS	0.02	72	150	FD	True	weighted_abs_torsion	0.09362274894731575	0.08291388132136436
gaussian_QRS	0.02	72	150	SG	True	abs_torsion	0.09201884989953889	0.08846947673435793
gaussian_QRS	0.02	72	150	SG	True	curvature	0.00202562591966672	0.0029891944515301745
gaussian_QRS	0.02	72	150	SG	True	almost_curvature	0.013493003582679025	0.017032815805631884
gaussian_QRS	0.02	72	150	SG	True	weighted_abs_torsion	0.09375683586721736	0.08291388132136436
gaussian_QRS	0.02	72	150	SPEC	True	abs_torsion	0.1336317746951054	0.08846947673435793
gaussian_QRS	0.02	72	150	SPEC	True	curvature	0.0020280164535515003	0.0029891944515301745
gaussian_QRS	0.02	72	150	SPEC	True	almost_curvature	0.013498019716054379	0.017032815805631884
gaussian_QRS	0.02	72	150	SPEC	True	weighted_abs_torsion	0.0936240627902282	0.08291388132136436
gaussian_QRS	0.02	72	150	SG0SPEC	True	abs_torsion	0.12955383860623185	0.08846947673435793
gaussian_QRS	0.02	72	150	SG0SPEC	True	curvature	0.0020190520130353	0.0029891944515301745
gaussian_QRS	0.02	72	150	SG0SPEC	True	almost_curvature	0.013490352163892116	0.017032815805631884
gaussian_QRS	0.02	72	150	SG0SPEC	True	weighted_abs_torsion	0.09364425823815953	0.08291388132136436
gaussian_QRS	0.02	72	150	TIK	True	abs_torsion	0.09437017230213843	0.08846947673435793
gaussian_QRS	0.02	72	150	TIK	True	curvature	0.0020062152079972882	0.0029891944515301745
gaussian_QRS	0.02	72	150	TIK	True	almost_curvature	0.013439304061774812	0.017032815805631884
gaussian_QRS	0.02	72	150	TIK	True	weighted_abs_torsion	0.09385038048216236	0.08291388132136436
gaussian_QRS	0.02	73	40	FD	False	abs_torsion	0.14908706752899614	0.08846947673435793
gaussian_QRS	0.02	73	40	FD	False	curvature	0.0027469514905441015	0.0029891944515301745
gaussian_QRS	0.02	73	40	FD	False	almost_curvature	0.016324622430614555	0.017032815805631884
gaussian_QRS	0.02	73	40	FD	False	weighted_abs_torsion	0.08961209007585276	0.08291388132136436
gaussian_QRS	0.02	73	40	SG	False	abs_torsion	0.128609901800779	0.08846947673435793
gaussian_QRS	0.02	73	40	SG	False	curvature	0.0024019882223742265	0.0029891944515301745
gaussian_QRS	0.02	73	40	SG	False	almost_curvature	0.016338190353174485	0.017032815805631884
gaussian_QRS	0.02	73	40	SG	False	weighted_abs_torsion	0.09561478657925376	0.08291388132136436
gaussian_QRS	0.02	73	40	SPEC	False	abs_torsion	0.16377959443470747	0.08846947673435793
gaussian_QRS	0.02	73	40	SPEC	False	curvature	0.0028225991801256946	0.0029891944515301745
gaussian_QRS	0.02	73	40	SPEC	False	almost_curvature	0.016463372127465646	0.017032815805631884
gaussian_QRS	0.02	73	40	SPEC	False	weighted_abs_torsion	0.09093287686895983	0.08291388132136436
gaussian_QRS	0.02	73	40	SG0SPEC	False	abs_torsion	0.13823576136334745	0.08846947673435793
gaussian_QRS	0.02	73	40	SG0SPEC	False	curvature	0.00275902527957928	0.0029891944515301745
gaussian_QRS	0.02	73	40	SG0SPEC	False	almost_curvature	0.016309020782567643	0.017032815805631884
gaussian_QRS	0.02	73	40	SG0SPEC	False	weighted_abs_torsion	0.09165536118233693	0.08291388132136436
gaussian_QRS	0.02	73	40	TIK	False	abs_torsion	0.12977187103542495	0.08846947673435793
gaussian_QRS	0.02	73	40	TIK	False	curvature	0.002753407328771611	0.0029891944515301745
gaussian_QRS	0.02	73	40	TIK	False	almost_curvature	0.016329541000765384	0.017032815805631884
gaussian_QRS	0.02	73	40	TIK	False	weighted_abs_torsion	0.09278371108390704	0.08291388132136436
gaussian_QRS	0.02	73	100	FD	False	abs_torsion	0.2692507335624514	0.08846947673435793
gaussian_QRS	0.02	73	100	FD	False	curvature	0.0036644342406081942	0.0029891944515301745
gaussian_QRS	0.02	73	100	FD	False	almost_curvature	0.0176670973261007	0.017032815805631884
gaussian_QRS	0.02	73	100	FD	False	weighted_abs_torsion	0.10404460068970622	0.08291388132136436
gaussian_QRS	0.02	73	100	SG	False	abs_torsion	0.30456645138430777	0.08846947673435793
gaussian_QRS	0.02	73	100	SG	False	curvature	0.0025426101923710417	0.0029891944515301745
gaussian_QRS	0.02	73	100	SG	False	almost_curvature	0.017227828327074726	0.017032815805631884
gaussian_QRS	0.02	73	100	SG	False	weighted_abs_torsion	0.09068189515500462	0.08291388132136436
gaussian_QRS	0.02	73	100	SPEC	False	abs_torsion	0.3544291715698348	0.08846947673435793
gaussian_QRS	0.02	73	100	SPEC	False	curvature	0.004205172245747082	0.0029891944515301745
gaussian_QRS	0.02	73	100	SPEC	False	almost_curvature	0.018085920866581673	0.017032815805631884
gaussian_QRS	0.02	73	100	SPEC	False	weighted_abs_torsion	0.13847385346859278	0.08291388132136436
gaussian_QRS	0.02	73	100	SG0SPEC	False	abs_torsion	0.23282066821033404	0.08846947673435793
gaussian_QRS	0.02	73	100	SG0SPEC	False	curvature	0.0031027559424453258	0.0029891944515301745
gaussian_QRS	0.02	73	100	SG0SPEC	False	almost_curvature	0.016991947660419088	0.017032815805631884
gaussian_QRS	0.02	73	100	SG0SPEC	False	weighted_abs_torsion	0.08198411065334062	0.08291388132136436
gaussian_QRS	0.02	73	100	TIK	False	abs_torsion	0.18583608286579756	0.08846947673435793
gaussian_QRS	0.02	73	100	TIK	False	curvature	0.002889060223156359	0.0029891944515301745
gaussian_QRS	0.02	73	100	TIK	False	almost_curvature	0.016617134833939874	0.017032815805631884
gaussian_QRS	0.02	73	100	TIK	False	weighted_abs_torsion	0.08542288919343315	0.08291388132136436
gaussian_QRS	0.02	73	150	FD	False	abs_torsion	0.31895678320656207	0.08846947673435793
gaussian_QRS	0.02	73	150	FD	False	curvature	0.004732639305320463	0.0029891944515301745
gaussian_QRS	0.02	73	150	FD	False	almost_curvature	0.01857390528264724	0.017032815805631884
gaussian_QRS	0.02	73	150	FD	False	weighted_abs_torsion	0.15185066640246053	0.08291388132136436
gaussian_QRS	0.02	73	150	SG	False	abs_torsion	0.53123128132638	0.08846947673435793
gaussian_QRS	0.02	73	150	SG	False	curvature	0.0025498062690343546	0.0029891944515301745
gaussian_QRS	0.02	73	150	SG	False	almost_curvature	0.017276293987265642	0.017032815805631884
gaussian_QRS	0.02	73	150	SG	False	weighted_abs_torsion	0.09293058866614169	0.08291388132136436
gaussian_QRS	0.02	73	150	SPEC	False	abs_torsion	0.8185309267728208	0.08846947673435793
gaussian_QRS	0.02	73	150	SPEC	False	curvature	0.008512784856047034	0.0029891944515301745
gaussian_QRS	0.02	73	150	SPEC	False	almost_curvature	0.020919090787711744	0.017032815805631884
gaussian_QRS	0.02	73	150	SPEC	False	weighted_abs_torsion	0.3988544004140026	0.08291388132136436
gaussian_QRS	0.02	73	150	SG0SPEC	False	abs_torsion	0.41723196956192565	0.08846947673435793
gaussian_QRS	0.02	73	150	SG0SPEC	False	curvature	0.003291921087488972	0.0029891944515301745
gaussian_QRS	0.02	73	150	SG0SPEC	False	almost_curvature	0.017070800996371264	0.017032815805631884
gaussian_QRS	0.02	73	150	SG0SPEC	False	weighted_abs_torsion	0.108435180247317	0.08291388132136436
gaussian_QRS	0.02	73	150	TIK	False	abs_torsion	0.1875601588399623	0.08846947673435793
gaussian_QRS	0.02	73	150	TIK	False	curvature	0.0028898716463539543	0.0029891944515301745
gaussian_QRS	0.02	73	150	TIK	False	almost_curvature	0.01661790693360026	0.017032815805631884
gaussian_QRS	0.02	73	150	TIK	False	weighted_abs_torsion	0.08539887008229008	0.08291388132136436
gaussian_QRS	0.02	73	150	FD	True	abs_torsion	0.13793883543345772	0.08846947673435793
gaussian_QRS	0.02	73	150	FD	True	curvature	0.0019740695052394854	0.0029891944515301745
gaussian_QRS	0.02	73	150	FD	True	almost_curvature	0.013143231661212559	0.017032815805631884
gaussian_QRS	0.02	73	150	FD	True	weighted_abs_torsion	0.08695617811392044	0.08291388132136436
gaussian_QRS	0.02	73	150	SG	True	abs_torsion	0.1305752811269662	0.08846947673435793
gaussian_QRS	0.02	73	150	SG	True	curvature	0.0019722693267576713	0.0029891944515301745
gaussian_QRS	0.02	73	150	SG	True	almost_curvature	0.013140284365505383	0.017032815805631884
gaussian_QRS	0.02	73	150	SG	True	weighted_abs_torsion	0.08713102227819847	0.08291388132136436
gaussian_QRS	0.02	73	150	SPEC	True	abs_torsion	0.13794935872233177	0.08846947673435793
gaussian_QRS	0.02	73	150	SPEC	True	curvature	0.0019741084347710404	0.0029891944515301745
gaussian_QRS	0.02	73	150	SPEC	True	almost_curvature	0.01314326594557906	0.017032815805631884
gaussian_QRS	0.02	73	150	SPEC	True	weighted_abs_torsion	0.08695746560717613	0.08291388132136436
gaussian_QRS	0.02	73	150	SG0SPEC	True	abs_torsion	0.13377710395619508	0.08846947673435793
gaussian_QRS	0.02	73	150	SG0SPEC	True	curvature	0.0019673665661854747	0.0029891944515301745
gaussian_QRS	0.02	73	150	SG0SPEC	True	almost_curvature	0.013140003863740335	0.017032815805631884
gaussian_QRS	0.02	73	150	SG0SPEC	True	weighted_abs_torsion	0.08736727147369851	0.08291388132136436
gaussian_QRS	0.02	73	150	TIK	True	abs_torsion	0.09336839869611707	0.08846947673435793
gaussian_QRS	0.02	73	150	TIK	True	curvature	0.001958515900727918	0.0029891944515301745
gaussian_QRS	0.02	73	150	TIK	True	almost_curvature	0.013095562919396009	0.017032815805631884
gaussian_QRS	0.02	73	150	TIK	True	weighted_abs_torsion	0.08814995057133725	0.08291388132136436
gaussian_QRS	0.02	74	40	FD	False	abs_torsion	0.15875057046102592	0.08846947673435793
gaussian_QRS	0.02	74	40	FD	False	curvature	0.002863385981139701	0.0029891944515301745
gaussian_QRS	0.02	74	40	FD	False	almost_curvature	0.01658478538183138	0.017032815805631884
gaussian_QRS	0.02	74	40	FD	False	weighted_abs_torsion	0.09446950719749318	0.08291388132136436
gaussian_QRS	0.02	74	40	SG	False	abs_torsion	0.1326115336771074	0.08846947673435793
gaussian_QRS	0.02	74	40	SG	False	curvature	0.002478857155691883	0.0029891944515301745
gaussian_QRS	0.02	74	40	SG	False	almost_curvature	0.016585844755293837	0.017032815805631884
gaussian_QRS	0.02	74	40	SG	False	weighted_abs_torsion	0.10092509000391904	0.08291388132136436
gaussian_QRS	0.02	74	40	SPEC	False	abs_torsion	0.13651987466749693	0.08846947673435793
gaussian_QRS	0.02	74	40	SPEC	False	curvature	0.0029475801046325153	0.0029891944515301745
gaussian_QRS	0.02	74	40	SPEC	False	almost_curvature	0.016729102193571037	0.017032815805631884
gaussian_QRS	0.02	74	40	SPEC	False	weighted_abs_torsion	0.09598029701658305	0.08291388132136436
gaussian_QRS	0.02	74	40	SG0SPEC	False	abs_torsion	0.14447538241429134	0.08846947673435793
gaussian_QRS	0.02	74	40	SG0SPEC	False	curvature	0.002872879912545994	0.0029891944515301745
gaussian_QRS	0.02	74	40	SG0SPEC	False	almost_curvature	0.016561555724314215	0.017032815805631884
gaussian_QRS	0.02	74	40	SG0SPEC	False	weighted_abs_torsion	0.09661736276378848	0.08291388132136436
gaussian_QRS	0.02	74	40	TIK	False	abs_torsion	0.13054345707677725	0.08846947673435793
gaussian_QRS	0.02	74	40	TIK	False	curvature	0.0028638573456409356	0.0029891944515301745
gaussian_QRS	0.02	74	40	TIK	False	almost_curvature	0.01657542717294622	0.017032815805631884
gaussian_QRS	0.02	74	40	TIK	False	weighted_abs_torsion	0.09756302233461407	0.08291388132136436
gaussian_QRS	0.02	74	100	FD	False	abs_torsion	0.28600798108631287	0.08846947673435793
gaussian_QRS	0.02	74	100	FD	False	curvature	0.00399743345013374	0.0029891944515301745
gaussian_QRS	0.02	74	100	FD	False	almost_curvature	0.018012928857865075	0.017032815805631884
gaussian_QRS	0.02	74	100	FD	False	weighted_abs_torsion	0.11536811732785027	0.08291388132136436
gaussian_QRS	0.02	74	100	SG	False	abs_torsion	0.3869711438643574	0.08846947673435793
gaussian_QRS	0.02	74	100	SG	False	curvature	0.0025939811230474715	0.0029891944515301745
gaussian_QRS	0.02	74	100	SG	False	almost_curvature	0.017209541111511302	0.017032815805631884
gaussian_QRS	0.02	74	100	SG	False	weighted_abs_torsion	0.10129314153073438	0.08291388132136436
gaussian_QRS	0.02	74	100	SPEC	False	abs_torsion	0.38352673441863827	0.08846947673435793
gaussian_QRS	0.02	74	100	SPEC	False	curvature	0.004746647753020494	0.0029891944515301745
gaussian_QRS	0.02	74	100	SPEC	False	almost_curvature	0.01861759329746252	0.017032815805631884
gaussian_QRS	0.02	74	100	SPEC	False	weighted_abs_torsion	0.14976170508868666	0.08291388132136436
gaussian_QRS	0.02	74	100	SG0SPEC	False	abs_torsion	0.2891019411641504	0.08846947673435793
gaussian_QRS	0.02	74	100	SG0SPEC	False	curvature	0.0031951808991062523	0.0029891944515301745
gaussian_QRS	0.02	74	100	SG0SPEC	False	almost_curvature	0.017067619617200436	0.017032815805631884
gaussian_QRS	0.02	74	100	SG0SPEC	False	weighted_abs_torsion	0.09578333214668289	0.08291388132136436
gaussian_QRS	0.02	74	100	TIK	False	abs_torsion	0.16534237901040913	0.08846947673435793
gaussian_QRS	0.02	74	100	TIK	False	curvature	0.0030036355415576877	0.0029891944515301745
gaussian_QRS	0.02	74	100	TIK	False	almost_curvature	0.016852289847042855	0.017032815805631884
gaussian_QRS	0.02	74	100	TIK	False	weighted_abs_torsion	0.09288983927818192	0.08291388132136436
gaussian_QRS	0.02	74	150	FD	False	abs_torsion	0.32022475392934907	0.08846947673435793
gaussian_QRS	0.02	74	150	FD	False	curvature	0.005048181770292518	0.0029891944515301745
gaussian_QRS	0.02	74	150	FD	False	almost_curvature	0.019388335439151333	0.017032815805631884
gaussian_QRS	0.02	74	150	FD	False	weighted_abs_torsion	0.15913059590318818	0.08291388132136436
gaussian_QRS	0.02	74	150	SG	False	abs_torsion	0.26539885615345443	0.08846947673435793
gaussian_QRS	0.02	74	150	SG	False	curvature	0.002612148105072193	0.0029891944515301745
gaussian_QRS	0.02	74	150	SG	False	almost_curvature	0.017251985072523426	0.017032815805631884
gaussian_QRS	0.02	74	150	SG	False	weighted_abs_torsion	0.10303042177533756	0.08291388132136436
gaussian_QRS	0.02	74	150	SPEC	False	abs_torsion	0.5480413356306698	0.08846947673435793
gaussian_QRS	0.02	74	150	SPEC	False	curvature	0.00805768910017414	0.0029891944515301745
gaussian_QRS	0.02	74	150	SPEC	False	almost_curvature	0.021440466374744588	0.017032815805631884
gaussian_QRS	0.02	74	150	SPEC	False	weighted_abs_torsion	0.3026894881358635	0.08291388132136436
gaussian_QRS	0.02	74	150	SG0SPEC	False	abs_torsion	0.4866475328663051	0.08846947673435793
gaussian_QRS	0.02	74	150	SG0SPEC	False	curvature	0.003519410357837728	0.0029891944515301745
gaussian_QRS	0.02	74	150	SG0SPEC	False	almost_curvature	0.01729882057495912	0.017032815805631884
gaussian_QRS	0.02	74	150	SG0SPEC	False	weighted_abs_torsion	0.12261754818403924	0.08291388132136436
gaussian_QRS	0.02	74	150	TIK	False	abs_torsion	0.16963889375705646	0.08846947673435793
gaussian_QRS	0.02	74	150	TIK	False	curvature	0.0030057015352772513	0.0029891944515301745
gaussian_QRS	0.02	74	150	TIK	False	almost_curvature	0.016853454125835183	0.017032815805631884
gaussian_QRS	0.02	74	150	TIK	False	weighted_abs_torsion	0.09308370018567742	0.08291388132136436
gaussian_QRS	0.02	74	150	FD	True	abs_torsion	0.10561181295344699	0.08846947673435793
gaussian_QRS	0.02	74	150	FD	True	curvature	0.002010545396302085	0.0029891944515301745
gaussian_QRS	0.02	74	150	FD	True	almost_curvature	0.013256298478236627	0.017032815805631884
gaussian_QRS	0.02	74	150	FD	True	weighted_abs_torsion	0.09103223272285149	0.08291388132136436
gaussian_QRS	0.02	74	150	SG	True	abs_torsion	0.10661834428325483	0.08846947673435793
gaussian_QRS	0.02	74	150	SG	True	curvature	0.0020080884677194134	0.0029891944515301745
gaussian_QRS	0.02	74	150	SG	True	almost_curvature	0.01325649383355603	0.017032815805631884
gaussian_QRS	0.02	74	150	SG	True	weighted_abs_torsion	0.09126699400964314	0.08291388132136436
gaussian_QRS	0.02	74	150	SPEC	True	abs_torsion	0.10566205480194686	0.08846947673435793
gaussian_QRS	0.02	74	150	SPEC	True	curvature	0.002010594757961414	0.0029891944515301745
gaussian_QRS	0.02	74	150	SPEC	True	almost_curvature	0.013256311706698809	0.017032815805631884
gaussian_QRS	0.02	74	150	SPEC	True	weighted_abs_torsion	0.09103001494439623	0.08291388132136436
gaussian_QRS	0.02	74	150	SG0SPEC	True	abs_torsion	0.1025829542841596	0.08846947673435793
gaussian_QRS	0.02	74	150	SG0SPEC	True	curvature	0.0020022672484570187	0.0029891944515301745
gaussian_QRS	0.02	74	150	SG0SPEC	True	almost_curvature	0.013258288793738044	0.017032815805631884
gaussian_QRS	0.02	74	150	SG0SPEC	True	weighted_abs_torsion	0.09151644017689024	0.08291388132136436
gaussian_QRS	0.02	74	150	TIK	True	abs_torsion	0.10682725066095489	0.08846947673435793
gaussian_QRS	0.02	74	150	TIK	True	curvature	0.0019931799792516323	0.0029891944515301745
gaussian_QRS	0.02	74	150	TIK	True	almost_curvature	0.013218780375143901	0.017032815805631884
gaussian_QRS	0.02	74	150	TIK	True	weighted_abs_torsion	0.09220963066176259	0.08291388132136436
gaussian_QRS	0.02	75	40	FD	False	abs_torsion	0.12033721183590214	0.08846947673435793
gaussian_QRS	0.02	75	40	FD	False	curvature	0.0028147060234033822	0.0029891944515301745
gaussian_QRS	0.02	75	40	FD	False	almost_curvature	0.016674404080176702	0.017032815805631884
gaussian_QRS	0.02	75	40	FD	False	weighted_abs_torsion	0.09940017005825709	0.08291388132136436
gaussian_QRS	0.02	75	40	SG	False	abs_torsion	0.2225837507834491	0.08846947673435793
gaussian_QRS	0.02	75	40	SG	False	curvature	0.0024633710184980197	0.0029891944515301745
gaussian_QRS	0.02	75	40	SG	False	almost_curvature	0.01669286036555826	0.017032815805631884
gaussian_QRS	0.02	75	40	SG	False	weighted_abs_torsion	0.10407446069897797	0.08291388132136436
gaussian_QRS	0.02	75	40	SPEC	False	abs_torsion	0.1346988517412544	0.08846947673435793
gaussian_QRS	0.02	75	40	SPEC	False	curvature	0.0028903605323260494	0.0029891944515301745
gaussian_QRS	0.02	75	40	SPEC	False	almost_curvature	0.016818060820990494	0.017032815805631884
gaussian_QRS	0.02	75	40	SPEC	False	weighted_abs_torsion	0.10130729687796239	0.08291388132136436
gaussian_QRS	0.02	75	40	SG0SPEC	False	abs_torsion	0.11628451227840131	0.08846947673435793
gaussian_QRS	0.02	75	40	SG0SPEC	False	curvature	0.002828006368507876	0.0029891944515301745
gaussian_QRS	0.02	75	40	SG0SPEC	False	almost_curvature	0.01665986292215224	0.017032815805631884
gaussian_QRS	0.02	75	40	SG0SPEC	False	weighted_abs_torsion	0.10134743037027275	0.08291388132136436
gaussian_QRS	0.02	75	40	TIK	False	abs_torsion	0.1229767675252581	0.08846947673435793
gaussian_QRS	0.02	75	40	TIK	False	curvature	0.002824318668241946	0.0029891944515301745
gaussian_QRS	0.02	75	40	TIK	False	almost_curvature	0.016687540832220422	0.017032815805631884
gaussian_QRS	0.02	75	40	TIK	False	weighted_abs_torsion	0.10191687184077697	0.08291388132136436
gaussian_QRS	0.02	75	100	FD	False	abs_torsion	0.34170058617647275	0.08846947673435793
gaussian_QRS	0.02	75	100	FD	False	curvature	0.003899343313555172	0.0029891944515301745
gaussian_QRS	0.02	75	100	FD	False	almost_curvature	0.017940963918759507	0.017032815805631884
gaussian_QRS	0.02	75	100	FD	False	weighted_abs_torsion	0.13154257946466225	0.08291388132136436
gaussian_QRS	0.02	75	100	SG	False	abs_torsion	0.2870918012035546	0.08846947673435793
gaussian_QRS	0.02	75	100	SG	False	curvature	0.0025924005406634766	0.0029891944515301745
gaussian_QRS	0.02	75	100	SG	False	almost_curvature	0.01738935272762735	0.017032815805631884
gaussian_QRS	0.02	75	100	SG	False	weighted_abs_torsion	0.10757112412544637	0.08291388132136436
gaussian_QRS	0.02	75	100	SPEC	False	abs_torsion	0.31532686498292417	0.08846947673435793
gaussian_QRS	0.02	75	100	SPEC	False	curvature	0.004557272485811571	0.0029891944515301745
gaussian_QRS	0.02	75	100	SPEC	False	almost_curvature	0.018401863143141316	0.017032815805631884
gaussian_QRS	0.02	75	100	SPEC	False	weighted_abs_torsion	0.1705982642781629	0.08291388132136436
gaussian_QRS	0.02	75	100	SG0SPEC	False	abs_torsion	0.23288383674303753	0.08846947673435793
gaussian_QRS	0.02	75	100	SG0SPEC	False	curvature	0.003105638959254392	0.0029891944515301745
gaussian_QRS	0.02	75	100	SG0SPEC	False	almost_curvature	0.01723846645024228	0.017032815805631884
gaussian_QRS	0.02	75	100	SG0SPEC	False	weighted_abs_torsion	0.10415686405403791	0.08291388132136436
gaussian_QRS	0.02	75	100	TIK	False	abs_torsion	0.15576243023303	0.08846947673435793
gaussian_QRS	0.02	75	100	TIK	False	curvature	0.002956735817856291	0.0029891944515301745
gaussian_QRS	0.02	75	100	TIK	False	almost_curvature	0.016989070059699667	0.017032815805631884
gaussian_QRS	0.02	75	100	TIK	False	weighted_abs_torsion	0.09922378303748314	0.08291388132136436
gaussian_QRS	0.02	75	150	FD	False	abs_torsion	0.327518546918037	0.08846947673435793
gaussian_QRS	0.02	75	150	FD	False	curvature	0.004833846996141565	0.0029891944515301745
gaussian_QRS	0.02	75	150	FD	False	almost_curvature	0.018653974111124395	0.017032815805631884
gaussian_QRS	0.02	75	150	FD	False	weighted_abs_torsion	0.16150909265202096	0.08291388132136436
gaussian_QRS	0.02	75	150	SG	False	abs_torsion	0.30032770395617253	0.08846947673435793
gaussian_QRS	0.02	75	150	SG	False	curvature	0.002595581192619693	0.0029891944515301745
gaussian_QRS	0.02	75	150	SG	False	almost_curvature	0.017412481002675173	0.017032815805631884
gaussian_QRS	0.02	75	150	SG	False	weighted_abs_torsion	0.10720032473170601	0.08291388132136436
gaussian_QRS	0.02	75	150	SPEC	False	abs_torsion	0.7015869271379624	0.08846947673435793
gaussian_QRS	0.02	75	150	SPEC	False	curvature	0.007572253919986097	0.0029891944515301745
gaussian_QRS	0.02	75	150	SPEC	False	almost_curvature	0.02041997981652057	0.017032815805631884
gaussian_QRS	0.02	75	150	SPEC	False	weighted_abs_torsion	0.3260979065910642	0.08291388132136436
gaussian_QRS	0.02	75	150	SG0SPEC	False	abs_torsion	0.4696272212365563	0.08846947673435793
gaussian_QRS	0.02	75	150	SG0SPEC	False	curvature	0.0033304024290188167	0.0029891944515301745
gaussian_QRS	0.02	75	150	SG0SPEC	False	almost_curvature	0.01736068513415841	0.017032815805631884
gaussian_QRS	0.02	75	150	SG0SPEC	False	weighted_abs_torsion	0.12876682638877904	0.08291388132136436
gaussian_QRS	0.02	75	150	TIK	False	abs_torsion	0.1562477165190241	0.08846947673435793
gaussian_QRS	0.02	75	150	TIK	False	curvature	0.0029589348711592405	0.0029891944515301745
gaussian_QRS	0.02	75	150	TIK	False	almost_curvature	0.016989725883318065	0.017032815805631884
gaussian_QRS	0.02	75	150	TIK	False	weighted_abs_torsion	0.09923412135674899	0.08291388132136436
gaussian_QRS	0.02	75	150	FD	True	abs_torsion	0.13246652764174024	0.08846947673435793
gaussian_QRS	0.02	75	150	FD	True	curvature	0.002022990463150803	0.0029891944515301745
gaussian_QRS	0.02	75	150	FD	True	almost_curvature	0.013434747391567955	0.017032815805631884
gaussian_QRS	0.02	75	150	FD	True	weighted_abs_torsion	0.09454500474102472	0.08291388132136436
gaussian_QRS	0.02	75	150	SG	True	abs_torsion	0.13154387979686727	0.08846947673435793
gaussian_QRS	0.02	75	150	SG	True	curvature	0.0020199897202450904	0.0029891944515301745
gaussian_QRS	0.02	75	150	SG	True	almost_curvature	0.013434778822045943	0.017032815805631884
gaussian_QRS	0.02	75	150	SG	True	weighted_abs_torsion	0.09463610688482063	0.08291388132136436
gaussian_QRS	0.02	75	150	SPEC	True	abs_torsion	0.1325323743895424	0.08846947673435793
gaussian_QRS	0.02	75	150	SPEC	True	curvature	0.0020230485206174107	0.0029891944515301745
gaussian_QRS	0.02	75	150	SPEC	True	almost_curvature	0.013434758019859456	0.017032815805631884
gaussian_QRS	0.02	75	150	SPEC	True	weighted_abs_torsion	0.09454852939429877	0.08291388132136436
gaussian_QRS	0.02	75	150	SG0SPEC	True	abs_torsion	0.1056875749809221	0.08846947673435793
gaussian_QRS	0.02	75	150	SG0SPEC	True	curvature	0.0020140661321102994	0.0029891944515301745
gaussian_QRS	0.02	75	150	SG0SPEC	True	almost_curvature	0.013436673289576994	0.017032815805631884
gaussian_QRS	0.02	75	150	SG0SPEC	True	weighted_abs_torsion	0.09437594139036996	0.08291388132136436
gaussian_QRS	0.02	75	150	TIK	True	abs_torsion	0.09799141163508818	0.08846947673435793
gaussian_QRS	0.02	75	150	TIK	True	curvature	0.002003945034401394	0.0029891944515301745
gaussian_QRS	0.02	75	150	TIK	True	almost_curvature	0.013395909270016323	0.017032815805631884
gaussian_QRS	0.02	75	150	TIK	True	weighted_abs_torsion	0.09444873590742091	0.08291388132136436
gaussian_QRS	0.02	76	40	FD	False	abs_torsion	0.15932652157528282	0.08846947673435793
gaussian_QRS	0.02	76	40	FD	False	curvature	0.002733387759974011	0.0029891944515301745
gaussian_QRS	0.02	76	40	FD	False	almost_curvature	0.016264684749543575	0.017032815805631884
gaussian_QRS	0.02	76	40	FD	False	weighted_abs_torsion	0.09279762955271768	0.08291388132136436
gaussian_QRS	0.02	76	40	SG	False	abs_torsion	0.10731053233115966	0.08846947673435793
gaussian_QRS	0.02	76	40	SG	False	curvature	0.0023929588463585103	0.0029891944515301745
gaussian_QRS	0.02	76	40	SG	False	almost_curvature	0.0162645042900632	0.017032815805631884
gaussian_QRS	0.02	76	40	SG	False	weighted_abs_torsion	0.09883412125120494	0.08291388132136436
gaussian_QRS	0.02	76	40	SPEC	False	abs_torsion	0.17728191803645738	0.08846947673435793
gaussian_QRS	0.02	76	40	SPEC	False	curvature	0.0028078915350835836	0.0029891944515301745
gaussian_QRS	0.02	76	40	SPEC	False	almost_curvature	0.016398610045955987	0.017032815805631884
gaussian_QRS	0.02	76	40	SPEC	False	weighted_abs_torsion	0.09399972473069594	0.08291388132136436
gaussian_QRS	0.02	76	40	SG0SPEC	False	abs_torsion	0.19864631794080168	0.08846947673435793
gaussian_QRS	0.02	76	40	SG0SPEC	False	curvature	0.002742725360780291	0.0029891944515301745
gaussian_QRS	0.02	76	40	SG0SPEC	False	almost_curvature	0.016248276846484482	0.017032815805631884
gaussian_QRS	0.02	76	40	SG0SPEC	False	weighted_abs_torsion	0.09497129644067465	0.08291388132136436
gaussian_QRS	0.02	76	40	TIK	False	abs_torsion	0.11474868468099056	0.08846947673435793
gaussian_QRS	0.02	76	40	TIK	False	curvature	0.0027365602131104285	0.0029891944515301745
gaussian_QRS	0.02	76	40	TIK	False	almost_curvature	0.016255691870321352	0.017032815805631884
gaussian_QRS	0.02	76	40	TIK	False	weighted_abs_torsion	0.09644075901917618	0.08291388132136436
gaussian_QRS	0.02	76	100	FD	False	abs_torsion	0.3105056098964361	0.08846947673435793
gaussian_QRS	0.02	76	100	FD	False	curvature	0.003926083402310025	0.0029891944515301745
gaussian_QRS	0.02	76	100	FD	False	almost_curvature	0.018072601420292305	0.017032815805631884
gaussian_QRS	0.02	76	100	FD	False	weighted_abs_torsion	0.12504727226644066	0.08291388132136436
gaussian_QRS	0.02	76	100	SG	False	abs_torsion	0.37022791427170326	0.08846947673435793
gaussian_QRS	0.02	76	100	SG	False	curvature	0.002576133535036884	0.0029891944515301745
gaussian_QRS	0.02	76	100	SG	False	almost_curvature	0.01711997225283387	0.017032815805631884
gaussian_QRS	0.02	76	100	SG	False	weighted_abs_torsion	0.10552180196845308	0.08291388132136436
gaussian_QRS	0.02	76	100	SPEC	False	abs_torsion	0.368765239993701	0.08846947673435793
gaussian_QRS	0.02	76	100	SPEC	False	curvature	0.004586683766662153	0.0029891944515301745
gaussian_QRS	0.02	76	100	SPEC	False	almost_curvature	0.01866514771794094	0.017032815805631884
gaussian_QRS	0.02	76	100	SPEC	False	weighted_abs_torsion	0.16014613503684938	0.08291388132136436
gaussian_QRS	0.02	76	100	SG0SPEC	False	abs_torsion	0.22742268614323358	0.08846947673435793
gaussian_QRS	0.02	76	100	SG0SPEC	False	curvature	0.003159650798736606	0.0029891944515301745
gaussian_QRS	0.02	76	100	SG0SPEC	False	almost_curvature	0.016867490166922662	0.017032815805631884
gaussian_QRS	0.02	76	100	SG0SPEC	False	weighted_abs_torsion	0.09272799453202547	0.08291388132136436
gaussian_QRS	0.02	76	100	TIK	False	abs_torsion	0.24606247346789395	0.08846947673435793
gaussian_QRS	0.02	76	100	TIK	False	curvature	0.0029191936283644083	0.0029891944515301745
gaussian_QRS	0.02	76	100	TIK	False	almost_curvature	0.01660777060825359	0.017032815805631884
gaussian_QRS	0.02	76	100	TIK	False	weighted_abs_torsion	0.0922252796700277	0.08291388132136436
gaussian_QRS	0.02	76	150	FD	False	abs_torsion	0.3249001606322901	0.08846947673435793
gaussian_QRS	0.02	76	150	FD	False	curvature	0.004779359677192253	0.0029891944515301745
gaussian_QRS	0.02	76	150	FD	False	almost_curvature	0.01894930915201366	0.017032815805631884
gaussian_QRS	0.02	76	150	FD	False	weighted_abs_torsion	0.13001322305321114	0.08291388132136436
gaussian_QRS	0.02	76	150	SG	False	abs_torsion	0.3077737707705278	0.08846947673435793
gaussian_QRS	0.02	76	150	SG	False	curvature	0.0025832586743976794	0.0029891944515301745
gaussian_QRS	0.02	76	150	SG	False	almost_curvature	0.01716371363605211	0.017032815805631884
gaussian_QRS	0.02	76	150	SG	False	weighted_abs_torsion	0.10631798852091646	0.08291388132136436
gaussian_QRS	0.02	76	150	SPEC	False	abs_torsion	0.8940333062517494	0.08846947673435793
gaussian_QRS	0.02	76	150	SPEC	False	curvature	0.008172352069500894	0.0029891944515301745
gaussian_QRS	0.02	76	150	SPEC	False	almost_curvature	0.021235879561176483	0.017032815805631884
gaussian_QRS	0.02	76	150	SPEC	False	weighted_abs_torsion	0.3061955268764691	0.08291388132136436
gaussian_QRS	0.02	76	150	SG0SPEC	False	abs_torsion	0.4639228221932467	0.08846947673435793
gaussian_QRS	0.02	76	150	SG0SPEC	False	curvature	0.0034063903414834227	0.0029891944515301745
gaussian_QRS	0.02	76	150	SG0SPEC	False	almost_curvature	0.016954851107681287	0.017032815805631884
gaussian_QRS	0.02	76	150	SG0SPEC	False	weighted_abs_torsion	0.1273413168930121	0.08291388132136436
gaussian_QRS	0.02	76	150	TIK	False	abs_torsion	0.24667376672912322	0.08846947673435793
gaussian_QRS	0.02	76	150	TIK	False	curvature	0.002921039318936025	0.0029891944515301745
gaussian_QRS	0.02	76	150	TIK	False	almost_curvature	0.01660911226224342	0.017032815805631884
gaussian_QRS	0.02	76	150	TIK	False	weighted_abs_torsion	0.09231855102356845	0.08291388132136436
gaussian_QRS	0.02	76	150	FD	True	abs_torsion	0.11212312977140418	0.08846947673435793
gaussian_QRS	0.02	76	150	FD	True	curvature	0.0019793705248299467	0.0029891944515301745
gaussian_QRS	0.02	76	150	FD	True	almost_curvature	0.013192232930950282	0.017032815805631884
gaussian_QRS	0.02	76	150	FD	True	weighted_abs_torsion	0.0894701983927344	0.08291388132136436
gaussian_QRS	0.02	76	150	SG	True	abs_torsion	0.11236257693469032	0.08846947673435793
gaussian_QRS	0.02	76	150	SG	True	curvature	0.0019754623343348995	0.0029891944515301745
gaussian_QRS	0.02	76	150	SG	True	almost_curvature	0.013184815854865556	0.017032815805631884
gaussian_QRS	0.02	76	150	SG	True	weighted_abs_torsion	0.08962649932534987	0.08291388132136436
gaussian_QRS	0.02	76	150	SPEC	True	abs_torsion	0.11219313517242054	0.08846947673435793
gaussian_QRS	0.02	76	150	SPEC	True	curvature	0.001979444097877549	0.0029891944515301745
gaussian_QRS	0.02	76	150	SPEC	True	almost_curvature	0.013192291708850886	0.017032815805631884
gaussian_QRS	0.02	76	150	SPEC	True	weighted_abs_torsion	0.08947187525294663	0.08291388132136436
gaussian_QRS	0.02	76	150	SG0SPEC	True	abs_torsion	0.10198061620030603	0.08846947673435793
gaussian_QRS	0.02	76	150	SG0SPEC	True	curvature	0.0019677251367614624	0.0029891944515301745
gaussian_QRS	0.02	76	150	SG0SPEC	True	almost_curvature	0.013180997245799492	0.017032815805631884
gaussian_QRS	0.02	76	150	SG0SPEC	True	weighted_abs_torsion	0.08968049712598664	0.08291388132136436
gaussian_QRS	0.02	76	150	TIK	True	abs_torsion	0.09254417314354682	0.08846947673435793
gaussian_QRS	0.02	76	150	TIK	True	curvature	0.0019550244717679447	0.0029891944515301745
gaussian_QRS	0.02	76	150	TIK	True	almost_curvature	0.013120637614508827	0.017032815805631884
gaussian_QRS	0.02	76	150	TIK	True	weighted_abs_torsion	0.09038367661638681	0.08291388132136436
gaussian_QRS	0.02	77	40	FD	False	abs_torsion	0.14571656932579652	0.08846947673435793
gaussian_QRS	0.02	77	40	FD	False	curvature	0.002812963071476355	0.0029891944515301745
gaussian_QRS	0.02	77	40	FD	False	almost_curvature	0.016514645235642465	0.017032815805631884
gaussian_QRS	0.02	77	40	FD	False	weighted_abs_torsion	0.09689628193274015	0.08291388132136436
gaussian_QRS	0.02	77	40	SG	False	abs_torsion	0.1384671174003022	0.08846947673435793
gaussian_QRS	0.02	77	40	SG	False	curvature	0.0024537909548999113	0.0029891944515301745
gaussian_QRS	0.02	77	40	SG	False	almost_curvature	0.016520936812327493	0.017032815805631884
gaussian_QRS	0.02	77	40	SG	False	weighted_abs_torsion	0.10172374265479292	0.08291388132136436
gaussian_QRS	0.02	77	40	SPEC	False	abs_torsion	0.13381480857814226	0.08846947673435793
gaussian_QRS	0.02	77	40	SPEC	False	curvature	0.0028915626420415257	0.0029891944515301745
gaussian_QRS	0.02	77	40	SPEC	False	almost_curvature	0.01666219147422575	0.017032815805631884
gaussian_QRS	0.02	77	40	SPEC	False	weighted_abs_torsion	0.09874714734211845	0.08291388132136436
gaussian_QRS	0.02	77	40	SG0SPEC	False	abs_torsion	0.16084382871394975	0.08846947673435793
gaussian_QRS	0.02	77	40	SG0SPEC	False	curvature	0.0028248300815934377	0.0029891944515301745
gaussian_QRS	0.02	77	40	SG0SPEC	False	almost_curvature	0.01649125781365622	0.017032815805631884
gaussian_QRS	0.02	77	40	SG0SPEC	False	weighted_abs_torsion	0.0987210254142554	0.08291388132136436
gaussian_QRS	0.02	77	40	TIK	False	abs_torsion	0.15125537066261457	0.08846947673435793
gaussian_QRS	0.02	77	40	TIK	False	curvature	0.0028185427297522684	0.0029891944515301745
gaussian_QRS	0.02	77	40	TIK	False	almost_curvature	0.016504200272740643	0.017032815805631884
gaussian_QRS	0.02	77	40	TIK	False	weighted_abs_torsion	0.09912759014912721	0.08291388132136436
gaussian_QRS	0.02	77	100	FD	False	abs_torsion	0.3465805962250391	0.08846947673435793
gaussian_QRS	0.02	77	100	FD	False	curvature	0.0037759870415788495	0.0029891944515301745
gaussian_QRS	0.02	77	100	FD	False	almost_curvature	0.01798636269200534	0.017032815805631884
gaussian_QRS	0.02	77	100	FD	False	weighted_abs_torsion	0.10327564049711088	0.08291388132136436
gaussian_QRS	0.02	77	100	SG	False	abs_torsion	0.3227357433206425	0.08846947673435793
gaussian_QRS	0.02	77	100	SG	False	curvature	0.002601097052311694	0.0029891944515301745
gaussian_QRS	0.02	77	100	SG	False	almost_curvature	0.01720914162040158	0.017032815805631884
gaussian_QRS	0.02	77	100	SG	False	weighted_abs_torsion	0.10550321240404116	0.08291388132136436
gaussian_QRS	0.02	77	100	SPEC	False	abs_torsion	0.3001477497462897	0.08846947673435793
gaussian_QRS	0.02	77	100	SPEC	False	curvature	0.0043254818368618705	0.0029891944515301745
gaussian_QRS	0.02	77	100	SPEC	False	almost_curvature	0.018509506416204864	0.017032815805631884
gaussian_QRS	0.02	77	100	SPEC	False	weighted_abs_torsion	0.12821535107531404	0.08291388132136436
gaussian_QRS	0.02	77	100	SG0SPEC	False	abs_torsion	0.21129173066367954	0.08846947673435793
gaussian_QRS	0.02	77	100	SG0SPEC	False	curvature	0.0031814474278958173	0.0029891944515301745
gaussian_QRS	0.02	77	100	SG0SPEC	False	almost_curvature	0.016973545369084193	0.017032815805631884
gaussian_QRS	0.02	77	100	SG0SPEC	False	weighted_abs_torsion	0.10292789528302622	0.08291388132136436
gaussian_QRS	0.02	77	100	TIK	False	abs_torsion	0.22622445517924303	0.08846947673435793
gaussian_QRS	0.02	77	100	TIK	False	curvature	0.0029594691977871635	0.0029891944515301745
gaussian_QRS	0.02	77	100	TIK	False	almost_curvature	0.016783398881836477	0.017032815805631884
gaussian_QRS	0.02	77	100	TIK	False	weighted_abs_torsion	0.09757587901466405	0.08291388132136436
gaussian_QRS	0.02	77	150	FD	False	abs_torsion	0.3529455308904192	0.08846947673435793
gaussian_QRS	0.02	77	150	FD	False	curvature	0.00437818239649401	0.0029891944515301745
gaussian_QRS	0.02	77	150	FD	False	almost_curvature	0.01853341002726684	0.017032815805631884
gaussian_QRS	0.02	77	150	FD	False	weighted_abs_torsion	0.1500882072648523	0.08291388132136436
gaussian_QRS	0.02	77	150	SG	False	abs_torsion	0.3491928285289142	0.08846947673435793
gaussian_QRS	0.02	77	150	SG	False	curvature	0.0026065048848566462	0.0029891944515301745
gaussian_QRS	0.02	77	150	SG	False	almost_curvature	0.017245659045005496	0.017032815805631884
gaussian_QRS	0.02	77	150	SG	False	weighted_abs_torsion	0.10574924438945557	0.08291388132136436
gaussian_QRS	0.02	77	150	SPEC	False	abs_torsion	0.792369324309995	0.08846947673435793
gaussian_QRS	0.02	77	150	SPEC	False	curvature	0.006953839437560163	0.0029891944515301745
gaussian_QRS	0.02	77	150	SPEC	False	almost_curvature	0.020195809016270716	0.017032815805631884
gaussian_QRS	0.02	77	150	SPEC	False	weighted_abs_torsion	0.3648402214760087	0.08291388132136436
gaussian_QRS	0.02	77	150	SG0SPEC	False	abs_torsion	0.6135023561121711	0.08846947673435793
gaussian_QRS	0.02	77	150	SG0SPEC	False	curvature	0.0033508394017996066	0.0029891944515301745
gaussian_QRS	0.02	77	150	SG0SPEC	False	almost_curvature	0.01701903703499134	0.017032815805631884
gaussian_QRS	0.02	77	150	SG0SPEC	False	weighted_abs_torsion	0.11455385960979533	0.08291388132136436
gaussian_QRS	0.02	77	150	TIK	False	abs_torsion	0.2187664214489326	0.08846947673435793
gaussian_QRS	0.02	77	150	TIK	False	curvature	0.002960044996646507	0.0029891944515301745
gaussian_QRS	0.02	77	150	TIK	False	almost_curvature	0.016786108441961534	0.017032815805631884
gaussian_QRS	0.02	77	150	TIK	False	weighted_abs_torsion	0.09755405859975848	0.08291388132136436
gaussian_QRS	0.02	77	150	FD	True	abs_torsion	0.1324158455757301	0.08846947673435793
gaussian_QRS	0.02	77	150	FD	True	curvature	0.002006494786730663	0.0029891944515301745
gaussian_QRS	0.02	77	150	FD	True	almost_curvature	0.013197140627087767	0.017032815805631884
gaussian_QRS	0.02	77	150	FD	True	weighted_abs_torsion	0.09198737159668623	0.08291388132136436
gaussian_QRS	0.02	77	150	SG	True	abs_torsion	0.13043285301518304	0.08846947673435793
gaussian_QRS	0.02	77	150	SG	True	curvature	0.002004238345511715	0.0029891944515301745
gaussian_QRS	0.02	77	150	SG	True	almost_curvature	0.01320051646105926	0.017032815805631884
gaussian_QRS	0.02	77	150	SG	True	weighted_abs_torsion	0.09209117783248918	0.08291388132136436
gaussian_QRS	0.02	77	150	SPEC	True	abs_torsion	0.13250632815494762	0.08846947673435793
gaussian_QRS	0.02	77	150	SPEC	True	curvature	0.002006542206750761	0.0029891944515301745
gaussian_QRS	0.02	77	150	SPEC	True	almost_curvature	0.013197142600585776	0.017032815805631884
gaussian_QRS	0.02	77	150	SPEC	True	weighted_abs_torsion	0.09199025018611763	0.08291388132136436
gaussian_QRS	0.02	77	150	SG0SPEC	True	abs_torsion	0.12369338026473235	0.08846947673435793
gaussian_QRS	0.02	77	150	SG0SPEC	True	curvature	0.00199855748186258	0.0029891944515301745
gaussian_QRS	0.02	77	150	SG0SPEC	True	almost_curvature	0.013204058715439459	0.017032815805631884
gaussian_QRS	0.02	77	150	SG0SPEC	True	weighted_abs_torsion	0.09190200568193484	0.08291388132136436
gaussian_QRS	0.02	77	150	TIK	True	abs_torsion	0.11892183906220355	0.08846947673435793
gaussian_QRS	0.02	77	150	TIK	True	curvature	0.0019898322658726117	0.0029891944515301745
gaussian_QRS	0.02	77	150	TIK	True	almost_curvature	0.013169755351462415	0.017032815805631884
gaussian_QRS	0.02	77	150	TIK	True	weighted_abs_torsion	0.09197958021593575	0.08291388132136436
gaussian_QRS	0.02	78	40	FD	False	abs_torsion	0.1382548624566006	0.08846947673435793
gaussian_QRS	0.02	78	40	FD	False	curvature	0.0027979614170608605	0.0029891944515301745
gaussian_QRS	0.02	78	40	FD	False	almost_curvature	0.016413233284440387	0.017032815805631884
gaussian_QRS	0.02	78	40	FD	False	weighted_abs_torsion	0.09550152414425295	0.08291388132136436
gaussian_QRS	0.02	78	40	SG	False	abs_torsion	0.1360615974945147	0.08846947673435793
gaussian_QRS	0.02	78	40	SG	False	curvature	0.0024446416909355297	0.0029891944515301745
gaussian_QRS	0.02	78	40	SG	False	almost_curvature	0.016416475902445958	0.017032815805631884
gaussian_QRS	0.02	78	40	SG	False	weighted_abs_torsion	0.1015234559164823	0.08291388132136436
gaussian_QRS	0.02	78	40	SPEC	False	abs_torsion	0.14408247785546413	0.08846947673435793
gaussian_QRS	0.02	78	40	SPEC	False	curvature	0.002874185965983957	0.0029891944515301745
gaussian_QRS	0.02	78	40	SPEC	False	almost_curvature	0.01655859125097426	0.017032815805631884
gaussian_QRS	0.02	78	40	SPEC	False	weighted_abs_torsion	0.09678970061206098	0.08291388132136436
gaussian_QRS	0.02	78	40	SG0SPEC	False	abs_torsion	0.13869079767156173	0.08846947673435793
gaussian_QRS	0.02	78	40	SG0SPEC	False	curvature	0.0028095615193334455	0.0029891944515301745
gaussian_QRS	0.02	78	40	SG0SPEC	False	almost_curvature	0.01638634933088325	0.017032815805631884
gaussian_QRS	0.02	78	40	SG0SPEC	False	weighted_abs_torsion	0.09765855016900024	0.08291388132136436
gaussian_QRS	0.02	78	40	TIK	False	abs_torsion	0.13207381825405515	0.08846947673435793
gaussian_QRS	0.02	78	40	TIK	False	curvature	0.002801845638156394	0.0029891944515301745
gaussian_QRS	0.02	78	40	TIK	False	almost_curvature	0.016395949651134285	0.017032815805631884
gaussian_QRS	0.02	78	40	TIK	False	weighted_abs_torsion	0.09892480148981174	0.08291388132136436
gaussian_QRS	0.02	78	100	FD	False	abs_torsion	0.3564351272422238	0.08846947673435793
gaussian_QRS	0.02	78	100	FD	False	curvature	0.003645234960028665	0.0029891944515301745
gaussian_QRS	0.02	78	100	FD	False	almost_curvature	0.01797936308881725	0.017032815805631884
gaussian_QRS	0.02	78	100	FD	False	weighted_abs_torsion	0.10177734347545588	0.08291388132136436
gaussian_QRS	0.02	78	100	SG	False	abs_torsion	0.23856490262406504	0.08846947673435793
gaussian_QRS	0.02	78	100	SG	False	curvature	0.0025755317672018717	0.0029891944515301745
gaussian_QRS	0.02	78	100	SG	False	almost_curvature	0.017373184665695773	0.017032815805631884
gaussian_QRS	0.02	78	100	SG	False	weighted_abs_torsion	0.09600942586958454	0.08291388132136436
gaussian_QRS	0.02	78	100	SPEC	False	abs_torsion	0.45410668077017746	0.08846947673435793
gaussian_QRS	0.02	78	100	SPEC	False	curvature	0.0042431371562805615	0.0029891944515301745
gaussian_QRS	0.02	78	100	SPEC	False	almost_curvature	0.01854093512929818	0.017032815805631884
gaussian_QRS	0.02	78	100	SPEC	False	weighted_abs_torsion	0.13994664745454585	0.08291388132136436
gaussian_QRS	0.02	78	100	SG0SPEC	False	abs_torsion	0.2901095134898105	0.08846947673435793
gaussian_QRS	0.02	78	100	SG0SPEC	False	curvature	0.0031337408768031664	0.0029891944515301745
gaussian_QRS	0.02	78	100	SG0SPEC	False	almost_curvature	0.01716691958545318	0.017032815805631884
gaussian_QRS	0.02	78	100	SG0SPEC	False	weighted_abs_torsion	0.0855675524985069	0.08291388132136436
gaussian_QRS	0.02	78	100	TIK	False	abs_torsion	0.16392095498759524	0.08846947673435793
gaussian_QRS	0.02	78	100	TIK	False	curvature	0.002938318680947289	0.0029891944515301745
gaussian_QRS	0.02	78	100	TIK	False	almost_curvature	0.016763226143567306	0.017032815805631884
gaussian_QRS	0.02	78	100	TIK	False	weighted_abs_torsion	0.09024918706926813	0.08291388132136436
gaussian_QRS	0.02	78	150	FD	False	abs_torsion	0.3672132437229857	0.08846947673435793
gaussian_QRS	0.02	78	150	FD	False	curvature	0.004666217864049751	0.0029891944515301745
gaussian_QRS	0.02	78	150	FD	False	almost_curvature	0.019276382110583516	0.017032815805631884
gaussian_QRS	0.02	78	150	FD	False	weighted_abs_torsion	0.14847997211912348	0.08291388132136436
gaussian_QRS	0.02	78	150	SG	False	abs_torsion	0.2602149480771211	0.08846947673435793
gaussian_QRS	0.02	78	150	SG	False	curvature	0.0025841173955575072	0.0029891944515301745
gaussian_QRS	0.02	78	150	SG	False	almost_curvature	0.017409839493352015	0.017032815805631884
gaussian_QRS	0.02	78	150	SG	False	weighted_abs_torsion	0.09687262578020112	0.08291388132136436
gaussian_QRS	0.02	78	150	SPEC	False	abs_torsion	0.5551216938264666	0.08846947673435793
gaussian_QRS	0.02	78	150	SPEC	False	curvature	0.007788074687255469	0.0029891944515301745
gaussian_QRS	0.02	78	150	SPEC	False	almost_curvature	0.021413943728832714	0.017032815805631884
gaussian_QRS	0.02	78	150	SPEC	False	weighted_abs_torsion	0.2975128635443508	0.08291388132136436
gaussian_QRS	0.02	78	150	SG0SPEC	False	abs_torsion	0.3322609044375864	0.08846947673435793
gaussian_QRS	0.02	78	150	SG0SPEC	False	curvature	0.003474217474842904	0.0029891944515301745
gaussian_QRS	0.02	78	150	SG0SPEC	False	almost_curvature	0.017301123412309643	0.017032815805631884
gaussian_QRS	0.02	78	150	SG0SPEC	False	weighted_abs_torsion	0.11450427339536044	0.08291388132136436
gaussian_QRS	0.02	78	150	TIK	False	abs_torsion	0.16292275014987706	0.08846947673435793
gaussian_QRS	0.02	78	150	TIK	False	curvature	0.002939271714324926	0.0029891944515301745
gaussian_QRS	0.02	78	150	TIK	False	almost_curvature	0.016762936711817507	0.017032815805631884
gaussian_QRS	0.02	78	150	TIK	False	weighted_abs_torsion	0.09033811446810411	0.08291388132136436
gaussian_QRS	0.02	78	150	FD	True	abs_torsion	0.12653167756895725	0.08846947673435793
gaussian_QRS	0.02	78	150	FD	True	curvature	0.002004182091081428	0.0029891944515301745
gaussian_QRS	0.02	78	150	FD	True	almost_curvature	0.013191015047207549	0.017032815805631884
gaussian_QRS	0.02	78	150	FD	True	weighted_abs_torsion	0.09160649668547724	0.08291388132136436
gaussian_QRS	0.02	78	150	SG	True	abs_torsion	0.11998974909935625	0.08846947673435793
gaussian_QRS	0.02	78	150	SG	True	curvature	0.0020023267899227765	0.0029891944515301745
gaussian_QRS	0.02	78	150	SG	True	almost_curvature	0.01318729104656122	0.017032815805631884
gaussian_QRS	0.02	78	150	SG	True	weighted_abs_torsion	0.09177982211586491	0.08291388132136436
gaussian_QRS	0.02	78	150	SPEC	True	abs_torsion	0.12668045239317466	0.08846947673435793
gaussian_QRS	0.02	78	150	SPEC	True	curvature	0.002004222605934565	0.0029891944515301745
gaussian_QRS	0.02	78	150	SPEC	True	almost_curvature	0.013191050970159188	0.017032815805631884
gaussian_QRS	0.02	78	150	SPEC	True	weighted_abs_torsion	0.09160755106002973	0.08291388132136436
gaussian_QRS	0.02	78	150	SG0SPEC	True	abs_torsion	0.10980618670046352	0.08846947673435793
gaussian_QRS	0.02	78	150	SG0SPEC	True	curvature	0.001996758902003251	0.0029891944515301745
gaussian_QRS	0.02	78	150	SG0SPEC	True	almost_curvature	0.013186265258125829	0.017032815805631884
gaussian_QRS	0.02	78	150	SG0SPEC	True	weighted_abs_torsion	0.09195127643766869	0.08291388132136436
gaussian_QRS	0.02	78	150	TIK	True	abs_torsion	0.11367116717833463	0.08846947673435793
gaussian_QRS	0.02	78	150	TIK	True	curvature	0.001986603558831549	0.0029891944515301745
gaussian_QRS	0.02	78	150	TIK	True	almost_curvature	0.01313866450616478	0.017032815805631884
gaussian_QRS	0.02	78	150	TIK	True	weighted_abs_torsion	0.09271664646093827	0.08291388132136436
gaussian_QRS	0.02	79	40	FD	False	abs_torsion	0.1399308498969138	0.08846947673435793
gaussian_QRS	0.02	79	40	FD	False	curvature	0.0027812757839687863	0.0029891944515301745
gaussian_QRS	0.02	79	40	FD	False	almost_curvature	0.016495724761131817	0.017032815805631884
gaussian_QRS	0.02	79	40	FD	False	weighted_abs_torsion	0.09780312755741924	0.08291388132136436
gaussian_QRS	0.02	79	40	SG	False	abs_torsion	0.125010042515789	0.08846947673435793
gaussian_QRS	0.02	79	40	SG	False	curvature	0.002427838690938057	0.0029891944515301745
gaussian_QRS	0.02	79	40	SG	False	almost_curvature	0.016507957804046257	0.017032815805631884
gaussian_QRS	0.02	79	40	SG	False	weighted_abs_torsion	0.1032099023326052	0.08291388132136436
gaussian_QRS	0.02	79	40	SPEC	False	abs_torsion	0.13913134498205193	0.08846947673435793
gaussian_QRS	0.02	79	40	SPEC	False	curvature	0.0028587429007871437	0.0029891944515301745
gaussian_QRS	0.02	79	40	SPEC	False	almost_curvature	0.016633620085559724	0.017032815805631884
gaussian_QRS	0.02	79	40	SPEC	False	weighted_abs_torsion	0.09955738655562466	0.08291388132136436
gaussian_QRS	0.02	79	40	SG0SPEC	False	abs_torsion	0.14627081247888934	0.08846947673435793
gaussian_QRS	0.02	79	40	SG0SPEC	False	curvature	0.002792840957249471	0.0029891944515301745
gaussian_QRS	0.02	79	40	SG0SPEC	False	almost_curvature	0.016481307065073107	0.017032815805631884
gaussian_QRS	0.02	79	40	SG0SPEC	False	weighted_abs_torsion	0.09987882802042178	0.08291388132136436
gaussian_QRS	0.02	79	40	TIK	False	abs_torsion	0.1276976242649693	0.08846947673435793
gaussian_QRS	0.02	79	40	TIK	False	curvature	0.0027862363034074954	0.0029891944515301745
gaussian_QRS	0.02	79	40	TIK	False	almost_curvature	0.016504083879757436	0.017032815805631884
gaussian_QRS	0.02	79	40	TIK	False	weighted_abs_torsion	0.10076536318153417	0.08291388132136436
gaussian_QRS	0.02	79	100	FD	False	abs_torsion	0.22646920133570453	0.08846947673435793
gaussian_QRS	0.02	79	100	FD	False	curvature	0.0038210349870257663	0.0029891944515301745
gaussian_QRS	0.02	79	100	FD	False	almost_curvature	0.01784770511222129	0.017032815805631884
gaussian_QRS	0.02	79	100	FD	False	weighted_abs_torsion	0.0936197256124983	0.08291388132136436
gaussian_QRS	0.02	79	100	SG	False	abs_torsion	0.29283388592075565	0.08846947673435793
gaussian_QRS	0.02	79	100	SG	False	curvature	0.0025788006222014328	0.0029891944515301745
gaussian_QRS	0.02	79	100	SG	False	almost_curvature	0.0172301094393602	0.017032815805631884
gaussian_QRS	0.02	79	100	SG	False	weighted_abs_torsion	0.09847152446277235	0.08291388132136436
gaussian_QRS	0.02	79	100	SPEC	False	abs_torsion	0.42028094974334473	0.08846947673435793
gaussian_QRS	0.02	79	100	SPEC	False	curvature	0.004420350272651537	0.0029891944515301745
gaussian_QRS	0.02	79	100	SPEC	False	almost_curvature	0.01836969784213679	0.017032815805631884
gaussian_QRS	0.02	79	100	SPEC	False	weighted_abs_torsion	0.11943049596934911	0.08291388132136436
gaussian_QRS	0.02	79	100	SG0SPEC	False	abs_torsion	0.1798834434650574	0.08846947673435793
gaussian_QRS	0.02	79	100	SG0SPEC	False	curvature	0.003136023985814726	0.0029891944515301745
gaussian_QRS	0.02	79	100	SG0SPEC	False	almost_curvature	0.017023048985292128	0.017032815805631884
gaussian_QRS	0.02	79	100	SG0SPEC	False	weighted_abs_torsion	0.09176390554708033	0.08291388132136436
gaussian_QRS	0.02	79	100	TIK	False	abs_torsion	0.19202961776659358	0.08846947673435793
gaussian_QRS	0.02	79	100	TIK	False	curvature	0.0029228162978171685	0.0029891944515301745
gaussian_QRS	0.02	79	100	TIK	False	almost_curvature	0.016776537803159238	0.017032815805631884
gaussian_QRS	0.02	79	100	TIK	False	weighted_abs_torsion	0.0939700330554031	0.08291388132136436
gaussian_QRS	0.02	79	150	FD	False	abs_torsion	0.37509050257528387	0.08846947673435793
gaussian_QRS	0.02	79	150	FD	False	curvature	0.004633080195715809	0.0029891944515301745
gaussian_QRS	0.02	79	150	FD	False	almost_curvature	0.018631639644306492	0.017032815805631884
gaussian_QRS	0.02	79	150	FD	False	weighted_abs_torsion	0.11059973260434598	0.08291388132136436
gaussian_QRS	0.02	79	150	SG	False	abs_torsion	0.30384711004084614	0.08846947673435793
gaussian_QRS	0.02	79	150	SG	False	curvature	0.0025902030834385366	0.0029891944515301745
gaussian_QRS	0.02	79	150	SG	False	almost_curvature	0.01724487928248401	0.017032815805631884
gaussian_QRS	0.02	79	150	SG	False	weighted_abs_torsion	0.09907206151265491	0.08291388132136436
gaussian_QRS	0.02	79	150	SPEC	False	abs_torsion	1.0018588075462562	0.08846947673435793
gaussian_QRS	0.02	79	150	SPEC	False	curvature	0.007286265962720903	0.0029891944515301745
gaussian_QRS	0.02	79	150	SPEC	False	almost_curvature	0.020486900443851513	0.017032815805631884
gaussian_QRS	0.02	79	150	SPEC	False	weighted_abs_torsion	0.2647369113680681	0.08291388132136436
gaussian_QRS	0.02	79	150	SG0SPEC	False	abs_torsion	0.39152480749503155	0.08846947673435793
gaussian_QRS	0.02	79	150	SG0SPEC	False	curvature	0.0033906610642156923	0.0029891944515301745
gaussian_QRS	0.02	79	150	SG0SPEC	False	almost_curvature	0.017123590000003144	0.017032815805631884
gaussian_QRS	0.02	79	150	SG0SPEC	False	weighted_abs_torsion	0.1125710125786305	0.08291388132136436
gaussian_QRS	0.02	79	150	TIK	False	abs_torsion	0.1847876551234035	0.08846947673435793
gaussian_QRS	0.02	79	150	TIK	False	curvature	0.002924033798605739	0.0029891944515301745
gaussian_QRS	0.02	79	150	TIK	False	almost_curvature	0.016777958414327634	0.017032815805631884
gaussian_QRS	0.02	79	150	TIK	False	weighted_abs_torsion	0.09412231181491082	0.08291388132136436
gaussian_QRS	0.02	79	150	FD	True	abs_torsion	0.13017316699561046	0.08846947673435793
gaussian_QRS	0.02	79	150	FD	True	curvature	0.001997818384845228	0.0029891944515301745
gaussian_QRS	0.02	79	150	FD	True	almost_curvature	0.013359093676127124	0.017032815805631884
gaussian_QRS	0.02	79	150	FD	True	weighted_abs_torsion	0.09307079710571953	0.08291388132136436
gaussian_QRS	0.02	79	150	SG	True	abs_torsion	0.1285126753315606	0.08846947673435793
gaussian_QRS	0.02	79	150	SG	True	curvature	0.0019948345618817807	0.0029891944515301745
gaussian_QRS	0.02	79	150	SG	True	almost_curvature	0.013357439582853547	0.017032815805631884
gaussian_QRS	0.02	79	150	SG	True	weighted_abs_torsion	0.09327779985066842	0.08291388132136436
gaussian_QRS	0.02	79	150	SPEC	True	abs_torsion	0.13032329720635188	0.08846947673435793
gaussian_QRS	0.02	79	150	SPEC	True	curvature	0.0019978783410010566	0.0029891944515301745
gaussian_QRS	0.02	79	150	SPEC	True	almost_curvature	0.013359117579722312	0.017032815805631884
gaussian_QRS	0.02	79	150	SPEC	True	weighted_abs_torsion	0.09306973780810635	0.08291388132136436
gaussian_QRS	0.02	79	150	SG0SPEC	True	abs_torsion	0.12129565629240831	0.08846947673435793
gaussian_QRS	0.02	79	150	SG0SPEC	True	curvature	0.0019883612253306887	0.0029891944515301745
gaussian_QRS	0.02	79	150	SG0SPEC	True	almost_curvature	0.013357900811836984	0.017032815805631884
gaussian_QRS	0.02	79	150	SG0SPEC	True	weighted_abs_torsion	0.0934041612302339	0.08291388132136436
gaussian_QRS	0.02	79	150	TIK	True	abs_torsion	0.1036353436148223	0.08846947673435793
gaussian_QRS	0.02	79	150	TIK	True	curvature	0.001978010292273065	0.0029891944515301745
gaussian_QRS	0.02	79	150	TIK	True	almost_curvature	0.013311533154263639	0.017032815805631884
gaussian_QRS	0.02	79	150	TIK	True	weighted_abs_torsion	0.09389313197868736	0.08291388132136436
gaussian_QRS	0.02	80	40	FD	False	abs_torsion	0.13664231312743796	0.08846947673435793
gaussian_QRS	0.02	80	40	FD	False	curvature	0.002823212237301806	0.0029891944515301745
gaussian_QRS	0.02	80	40	FD	False	almost_curvature	0.016497051391942637	0.017032815805631884
gaussian_QRS	0.02	80	40	FD	False	weighted_abs_torsion	0.10066250064097636	0.08291388132136436
gaussian_QRS	0.02	80	40	SG	False	abs_torsion	0.12683114925236916	0.08846947673435793
gaussian_QRS	0.02	80	40	SG	False	curvature	0.002460716219861163	0.0029891944515301745
gaussian_QRS	0.02	80	40	SG	False	almost_curvature	0.016502448699831987	0.017032815805631884
gaussian_QRS	0.02	80	40	SG	False	weighted_abs_torsion	0.10551642170489019	0.08291388132136436
gaussian_QRS	0.02	80	40	SPEC	False	abs_torsion	0.14096925201402594	0.08846947673435793
gaussian_QRS	0.02	80	40	SPEC	False	curvature	0.0029022994255132875	0.0029891944515301745
gaussian_QRS	0.02	80	40	SPEC	False	almost_curvature	0.0166419905863347	0.017032815805631884
gaussian_QRS	0.02	80	40	SPEC	False	weighted_abs_torsion	0.10265120561155931	0.08291388132136436
gaussian_QRS	0.02	80	40	SG0SPEC	False	abs_torsion	0.1389917159659208	0.08846947673435793
gaussian_QRS	0.02	80	40	SG0SPEC	False	curvature	0.0028340874120393773	0.0029891944515301745
gaussian_QRS	0.02	80	40	SG0SPEC	False	almost_curvature	0.016477750286445485	0.017032815805631884
gaussian_QRS	0.02	80	40	SG0SPEC	False	weighted_abs_torsion	0.10259034627518125	0.08291388132136436
gaussian_QRS	0.02	80	40	TIK	False	abs_torsion	0.14314582497396997	0.08846947673435793
gaussian_QRS	0.02	80	40	TIK	False	curvature	0.002826909209120455	0.0029891944515301745
gaussian_QRS	0.02	80	40	TIK	False	almost_curvature	0.016501980344675933	0.017032815805631884
gaussian_QRS	0.02	80	40	TIK	False	weighted_abs_torsion	0.1030849321673784	0.08291388132136436
gaussian_QRS	0.02	80	100	FD	False	abs_torsion	0.2508618446705131	0.08846947673435793
gaussian_QRS	0.02	80	100	FD	False	curvature	0.0038136395540515505	0.0029891944515301745
gaussian_QRS	0.02	80	100	FD	False	almost_curvature	0.0178586965510363	0.017032815805631884
gaussian_QRS	0.02	80	100	FD	False	weighted_abs_torsion	0.12713944109426836	0.08291388132136436
gaussian_QRS	0.02	80	100	SG	False	abs_torsion	0.22869177582377817	0.08846947673435793
gaussian_QRS	0.02	80	100	SG	False	curvature	0.002587563390625799	0.0029891944515301745
gaussian_QRS	0.02	80	100	SG	False	almost_curvature	0.01707017740849439	0.017032815805631884
gaussian_QRS	0.02	80	100	SG	False	weighted_abs_torsion	0.10382572825783935	0.08291388132136436
gaussian_QRS	0.02	80	100	SPEC	False	abs_torsion	0.3185075945577581	0.08846947673435793
gaussian_QRS	0.02	80	100	SPEC	False	curvature	0.004449444157396268	0.0029891944515301745
gaussian_QRS	0.02	80	100	SPEC	False	almost_curvature	0.018362843966912262	0.017032815805631884
gaussian_QRS	0.02	80	100	SPEC	False	weighted_abs_torsion	0.17221770792424743	0.08291388132136436
gaussian_QRS	0.02	80	100	SG0SPEC	False	abs_torsion	0.20210949011332238	0.08846947673435793
gaussian_QRS	0.02	80	100	SG0SPEC	False	curvature	0.0031271140967482824	0.0029891944515301745
gaussian_QRS	0.02	80	100	SG0SPEC	False	almost_curvature	0.01692572754246095	0.017032815805631884
gaussian_QRS	0.02	80	100	SG0SPEC	False	weighted_abs_torsion	0.09929762149887092	0.08291388132136436
gaussian_QRS	0.02	80	100	TIK	False	abs_torsion	0.2938500537679719	0.08846947673435793
gaussian_QRS	0.02	80	100	TIK	False	curvature	0.0029640045550509754	0.0029891944515301745
gaussian_QRS	0.02	80	100	TIK	False	almost_curvature	0.016747647830946004	0.017032815805631884
gaussian_QRS	0.02	80	100	TIK	False	weighted_abs_torsion	0.09937348745864258	0.08291388132136436
gaussian_QRS	0.02	80	150	FD	False	abs_torsion	0.27756022062653773	0.08846947673435793
gaussian_QRS	0.02	80	150	FD	False	curvature	0.004601397237453958	0.0029891944515301745
gaussian_QRS	0.02	80	150	FD	False	almost_curvature	0.01882181881907847	0.017032815805631884
gaussian_QRS	0.02	80	150	FD	False	weighted_abs_torsion	0.1473895846165795	0.08291388132136436
gaussian_QRS	0.02	80	150	SG	False	abs_torsion	0.2449391100307266	0.08846947673435793
gaussian_QRS	0.02	80	150	SG	False	curvature	0.0025933693305765977	0.0029891944515301745
gaussian_QRS	0.02	80	150	SG	False	almost_curvature	0.017085901975042415	0.017032815805631884
gaussian_QRS	0.02	80	150	SG	False	weighted_abs_torsion	0.10419168186734626	0.08291388132136436
gaussian_QRS	0.02	80	150	SPEC	False	abs_torsion	0.7309729425973861	0.08846947673435793
gaussian_QRS	0.02	80	150	SPEC	False	curvature	0.007731459158970241	0.0029891944515301745
gaussian_QRS	0.02	80	150	SPEC	False	almost_curvature	0.020937566885506166	0.017032815805631884
gaussian_QRS	0.02	80	150	SPEC	False	weighted_abs_torsion	0.35682440310619173	0.08291388132136436
gaussian_QRS	0.02	80	150	SG0SPEC	False	abs_torsion	0.5071254098698242	0.08846947673435793
gaussian_QRS	0.02	80	150	SG0SPEC	False	curvature	0.0033610097703182474	0.0029891944515301745
gaussian_QRS	0.02	80	150	SG0SPEC	False	almost_curvature	0.017030661832145355	0.017032815805631884
gaussian_QRS	0.02	80	150	SG0SPEC	False	weighted_abs_torsion	0.12185056644175161	0.08291388132136436
gaussian_QRS	0.02	80	150	TIK	False	abs_torsion	0.20670395544216708	0.08846947673435793
gaussian_QRS	0.02	80	150	TIK	False	curvature	0.0029662887809650627	0.0029891944515301745
gaussian_QRS	0.02	80	150	TIK	False	almost_curvature	0.016749376355355828	0.017032815805631884
gaussian_QRS	0.02	80	150	TIK	False	weighted_abs_torsion	0.09940110941585661	0.08291388132136436
gaussian_QRS	0.02	80	150	FD	True	abs_torsion	0.11804711362796146	0.08846947673435793
gaussian_QRS	0.02	80	150	FD	True	curvature	0.0020178395791185188	0.0029891944515301745
gaussian_QRS	0.02	80	150	FD	True	almost_curvature	0.013307641506830021	0.017032815805631884
gaussian_QRS	0.02	80	150	FD	True	weighted_abs_torsion	0.0941483470441694	0.08291388132136436
gaussian_QRS	0.02	80	150	SG	True	abs_torsion	0.11612877684986209	0.08846947673435793
gaussian_QRS	0.02	80	150	SG	True	curvature	0.0020152814041185492	0.0029891944515301745
gaussian_QRS	0.02	80	150	SG	True	almost_curvature	0.013305844047455643	0.017032815805631884
gaussian_QRS	0.02	80	150	SG	True	weighted_abs_torsion	0.09429171723771895	0.08291388132136436
gaussian_QRS	0.02	80	150	SPEC	True	abs_torsion	0.11812139735118032	0.08846947673435793
gaussian_QRS	0.02	80	150	SPEC	True	curvature	0.002017891383194457	0.0029891944515301745
gaussian_QRS	0.02	80	150	SPEC	True	almost_curvature	0.013307666179055577	0.017032815805631884
gaussian_QRS	0.02	80	150	SPEC	True	weighted_abs_torsion	0.0941502906496003	0.08291388132136436
gaussian_QRS	0.02	80	150	SG0SPEC	True	abs_torsion	0.11321745870811457	0.08846947673435793
gaussian_QRS	0.02	80	150	SG0SPEC	True	curvature	0.0020086967949657407	0.0029891944515301745
gaussian_QRS	0.02	80	150	SG0SPEC	True	almost_curvature	0.01330600638946225	0.017032815805631884
gaussian_QRS	0.02	80	150	SG0SPEC	True	weighted_abs_torsion	0.09409178545886075	0.08291388132136436
gaussian_QRS	0.02	80	150	TIK	True	abs_torsion	0.10747392893398704	0.08846947673435793
gaussian_QRS	0.02	80	150	TIK	True	curvature	0.00199743399606746	0.0029891944515301745
gaussian_QRS	0.02	80	150	TIK	True	almost_curvature	0.013258277109218569	0.017032815805631884
gaussian_QRS	0.02	80	150	TIK	True	weighted_abs_torsion	0.09429096568320124	0.08291388132136436
gaussian_QRS	0.02	81	40	FD	False	abs_torsion	0.13652873575750846	0.08846947673435793
gaussian_QRS	0.02	81	40	FD	False	curvature	0.0029271215866794615	0.0029891944515301745
gaussian_QRS	0.02	81	40	FD	False	almost_curvature	0.016910254688938458	0.017032815805631884
gaussian_QRS	0.02	81	40	FD	False	weighted_abs_torsion	0.09680265173107809	0.08291388132136436
gaussian_QRS	0.02	81	40	SG	False	abs_torsion	0.12647788070209556	0.08846947673435793
gaussian_QRS	0.02	81	40	SG	False	curvature	0.002542671603797389	0.0029891944515301745
gaussian_QRS	0.02	81	40	SG	False	almost_curvature	0.016907582254849767	0.017032815805631884
gaussian_QRS	0.02	81	40	SG	False	weighted_abs_torsion	0.10230414757518756	0.08291388132136436
gaussian_QRS	0.02	81	40	SPEC	False	abs_torsion	0.14479369452653634	0.08846947673435793
gaussian_QRS	0.02	81	40	SPEC	False	curvature	0.003010975653342401	0.0029891944515301745
gaussian_QRS	0.02	81	40	SPEC	False	almost_curvature	0.017068377370914774	0.017032815805631884
gaussian_QRS	0.02	81	40	SPEC	False	weighted_abs_torsion	0.09844366914245607	0.08291388132136436
gaussian_QRS	0.02	81	40	SG0SPEC	False	abs_torsion	0.1345023169882575	0.08846947673435793
gaussian_QRS	0.02	81	40	SG0SPEC	False	curvature	0.002937310256365255	0.0029891944515301745
gaussian_QRS	0.02	81	40	SG0SPEC	False	almost_curvature	0.016870856759216995	0.017032815805631884
gaussian_QRS	0.02	81	40	SG0SPEC	False	weighted_abs_torsion	0.09889875910687215	0.08291388132136436
gaussian_QRS	0.02	81	40	TIK	False	abs_torsion	0.1295279266922625	0.08846947673435793
gaussian_QRS	0.02	81	40	TIK	False	curvature	0.0029261314289021467	0.0029891944515301745
gaussian_QRS	0.02	81	40	TIK	False	almost_curvature	0.016874852894117946	0.017032815805631884
gaussian_QRS	0.02	81	40	TIK	False	weighted_abs_torsion	0.09977285160125275	0.08291388132136436
gaussian_QRS	0.02	81	100	FD	False	abs_torsion	0.2978402911909493	0.08846947673435793
gaussian_QRS	0.02	81	100	FD	False	curvature	0.004100067048724218	0.0029891944515301745
gaussian_QRS	0.02	81	100	FD	False	almost_curvature	0.018438156679408464	0.017032815805631884
gaussian_QRS	0.02	81	100	FD	False	weighted_abs_torsion	0.12476037898254559	0.08291388132136436
gaussian_QRS	0.02	81	100	SG	False	abs_torsion	0.21437546531441232	0.08846947673435793
gaussian_QRS	0.02	81	100	SG	False	curvature	0.002673681434452647	0.0029891944515301745
gaussian_QRS	0.02	81	100	SG	False	almost_curvature	0.017779839519920716	0.017032815805631884
gaussian_QRS	0.02	81	100	SG	False	weighted_abs_torsion	0.0966918229536343	0.08291388132136436
gaussian_QRS	0.02	81	100	SPEC	False	abs_torsion	0.3921467678087768	0.08846947673435793
gaussian_QRS	0.02	81	100	SPEC	False	curvature	0.004892877945966849	0.0029891944515301745
gaussian_QRS	0.02	81	100	SPEC	False	almost_curvature	0.019039003154754378	0.017032815805631884
gaussian_QRS	0.02	81	100	SPEC	False	weighted_abs_torsion	0.18944884915476104	0.08291388132136436
gaussian_QRS	0.02	81	100	SG0SPEC	False	abs_torsion	0.2423919231445008	0.08846947673435793
gaussian_QRS	0.02	81	100	SG0SPEC	False	curvature	0.0032488375016520646	0.0029891944515301745
gaussian_QRS	0.02	81	100	SG0SPEC	False	almost_curvature	0.01764206472201267	0.017032815805631884
gaussian_QRS	0.02	81	100	SG0SPEC	False	weighted_abs_torsion	0.09521412493688321	0.08291388132136436
gaussian_QRS	0.02	81	100	TIK	False	abs_torsion	0.1457466063716882	0.08846947673435793
gaussian_QRS	0.02	81	100	TIK	False	curvature	0.0030845234749446874	0.0029891944515301745
gaussian_QRS	0.02	81	100	TIK	False	almost_curvature	0.01730549233192131	0.017032815805631884
gaussian_QRS	0.02	81	100	TIK	False	weighted_abs_torsion	0.09325469508885571	0.08291388132136436
gaussian_QRS	0.02	81	150	FD	False	abs_torsion	0.3499536588559747	0.08846947673435793
gaussian_QRS	0.02	81	150	FD	False	curvature	0.005181806601704359	0.0029891944515301745
gaussian_QRS	0.02	81	150	FD	False	almost_curvature	0.01980337768035543	0.017032815805631884
gaussian_QRS	0.02	81	150	FD	False	weighted_abs_torsion	0.17648490674698974	0.08291388132136436
gaussian_QRS	0.02	81	150	SG	False	abs_torsion	0.2264926959766774	0.08846947673435793
gaussian_QRS	0.02	81	150	SG	False	curvature	0.0026786326357388455	0.0029891944515301745
gaussian_QRS	0.02	81	150	SG	False	almost_curvature	0.01780262126128765	0.017032815805631884
gaussian_QRS	0.02	81	150	SG	False	weighted_abs_torsion	0.0977107115593918	0.08291388132136436
gaussian_QRS	0.02	81	150	SPEC	False	abs_torsion	0.5900780654714849	0.08846947673435793
gaussian_QRS	0.02	81	150	SPEC	False	curvature	0.00881154044268436	0.0029891944515301745
gaussian_QRS	0.02	81	150	SPEC	False	almost_curvature	0.022278344376307112	0.017032815805631884
gaussian_QRS	0.02	81	150	SPEC	False	weighted_abs_torsion	0.4006018161774011	0.08291388132136436
gaussian_QRS	0.02	81	150	SG0SPEC	False	abs_torsion	0.37722763958113337	0.08846947673435793
gaussian_QRS	0.02	81	150	SG0SPEC	False	curvature	0.0035550467150235105	0.0029891944515301745
gaussian_QRS	0.02	81	150	SG0SPEC	False	almost_curvature	0.01776874533019932	0.017032815805631884
gaussian_QRS	0.02	81	150	SG0SPEC	False	weighted_abs_torsion	0.12699167362745498	0.08291388132136436
gaussian_QRS	0.02	81	150	TIK	False	abs_torsion	0.1476085275664941	0.08846947673435793
gaussian_QRS	0.02	81	150	TIK	False	curvature	0.003086940538767682	0.0029891944515301745
gaussian_QRS	0.02	81	150	TIK	False	almost_curvature	0.017306503385433835	0.017032815805631884
gaussian_QRS	0.02	81	150	TIK	False	weighted_abs_torsion	0.0934064539201394	0.08291388132136436
gaussian_QRS	0.02	81	150	FD	True	abs_torsion	0.12876301738145796	0.08846947673435793
gaussian_QRS	0.02	81	150	FD	True	curvature	0.002077185935361611	0.0029891944515301745
gaussian_QRS	0.02	81	150	FD	True	almost_curvature	0.013501143086970896	0.017032815805631884
gaussian_QRS	0.02	81	150	FD	True	weighted_abs_torsion	0.09167140963674882	0.08291388132136436
gaussian_QRS	0.02	81	150	SG	True	abs_torsion	0.1268747639743994	0.08846947673435793
gaussian_QRS	0.02	81	150	SG	True	curvature	0.0020751224279079872	0.0029891944515301745
gaussian_QRS	0.02	81	150	SG	True	almost_curvature	0.013497121051396537	0.017032815805631884
gaussian_QRS	0.02	81	150	SG	True	weighted_abs_torsion	0.09185250140980204	0.08291388132136436
gaussian_QRS	0.02	81	150	SPEC	True	abs_torsion	0.12879756049533808	0.08846947673435793
gaussian_QRS	0.02	81	150	SPEC	True	curvature	0.002077231144391257	0.0029891944515301745
gaussian_QRS	0.02	81	150	SPEC	True	almost_curvature	0.013501176075586601	0.017032815805631884
gaussian_QRS	0.02	81	150	SPEC	True	weighted_abs_torsion	0.09167178951380908	0.08291388132136436
gaussian_QRS	0.02	81	150	SG0SPEC	True	abs_torsion	0.12502605077108914	0.08846947673435793
gaussian_QRS	0.02	81	150	SG0SPEC	True	curvature	0.00206826022565218	0.0029891944515301745
gaussian_QRS	0.02	81	150	SG0SPEC	True	almost_curvature	0.01349585518509382	0.017032815805631884
gaussian_QRS	0.02	81	150	SG0SPEC	True	weighted_abs_torsion	0.09187756649827605	0.08291388132136436
gaussian_QRS	0.02	81	150	TIK	True	abs_torsion	0.12262583002614176	0.08846947673435793
gaussian_QRS	0.02	81	150	TIK	True	curvature	0.0020554814283981777	0.0029891944515301745
gaussian_QRS	0.02	81	150	TIK	True	almost_curvature	0.013445072518208012	0.017032815805631884
gaussian_QRS	0.02	81	150	TIK	True	weighted_abs_torsion	0.0924334869458226	0.08291388132136436
gaussian_QRS	0.02	82	40	FD	False	abs_torsion	0.13232792741292754	0.08846947673435793
gaussian_QRS	0.02	82	40	FD	False	curvature	0.0027911577093561496	0.0029891944515301745
gaussian_QRS	0.02	82	40	FD	False	almost_curvature	0.016478042375206125	0.017032815805631884
gaussian_QRS	0.02	82	40	FD	False	weighted_abs_torsion	0.09990428936192096	0.08291388132136436
gaussian_QRS	0.02	82	40	SG	False	abs_torsion	0.1307618362421636	0.08846947673435793
gaussian_QRS	0.02	82	40	SG	False	curvature	0.0024374468245331	0.0029891944515301745
gaussian_QRS	0.02	82	40	SG	False	almost_curvature	0.01648889737008925	0.017032815805631884
gaussian_QRS	0.02	82	40	SG	False	weighted_abs_torsion	0.1046870227640774	0.08291388132136436
gaussian_QRS	0.02	82	40	SPEC	False	abs_torsion	0.13600298174036837	0.08846947673435793
gaussian_QRS	0.02	82	40	SPEC	False	curvature	0.0028679150763021052	0.0029891944515301745
gaussian_QRS	0.02	82	40	SPEC	False	almost_curvature	0.016621302860044245	0.017032815805631884
gaussian_QRS	0.02	82	40	SPEC	False	weighted_abs_torsion	0.10185573544057051	0.08291388132136436
gaussian_QRS	0.02	82	40	SG0SPEC	False	abs_torsion	0.1350666466503932	0.08846947673435793
gaussian_QRS	0.02	82	40	SG0SPEC	False	curvature	0.0028038847523545137	0.0029891944515301745
gaussian_QRS	0.02	82	40	SG0SPEC	False	almost_curvature	0.01646476933246676	0.017032815805631884
gaussian_QRS	0.02	82	40	SG0SPEC	False	weighted_abs_torsion	0.10174985143340559	0.08291388132136436
gaussian_QRS	0.02	82	40	TIK	False	abs_torsion	0.13931992680568517	0.08846947673435793
gaussian_QRS	0.02	82	40	TIK	False	curvature	0.0027982467999294004	0.0029891944515301745
gaussian_QRS	0.02	82	40	TIK	False	almost_curvature	0.01649561005504689	0.017032815805631884
gaussian_QRS	0.02	82	40	TIK	False	weighted_abs_torsion	0.10210678311379277	0.08291388132136436
gaussian_QRS	0.02	82	100	FD	False	abs_torsion	0.23619134376212755	0.08846947673435793
gaussian_QRS	0.02	82	100	FD	False	curvature	0.0036055046857600926	0.0029891944515301745
gaussian_QRS	0.02	82	100	FD	False	almost_curvature	0.01762501592167451	0.017032815805631884
gaussian_QRS	0.02	82	100	FD	False	weighted_abs_torsion	0.11066620073457954	0.08291388132136436
gaussian_QRS	0.02	82	100	SG	False	abs_torsion	0.2840244574311478	0.08846947673435793
gaussian_QRS	0.02	82	100	SG	False	curvature	0.002574208956876417	0.0029891944515301745
gaussian_QRS	0.02	82	100	SG	False	almost_curvature	0.017079267317667728	0.017032815805631884
gaussian_QRS	0.02	82	100	SG	False	weighted_abs_torsion	0.10553218724897802	0.08291388132136436
gaussian_QRS	0.02	82	100	SPEC	False	abs_torsion	0.35468224193329223	0.08846947673435793
gaussian_QRS	0.02	82	100	SPEC	False	curvature	0.004173462995741435	0.0029891944515301745
gaussian_QRS	0.02	82	100	SPEC	False	almost_curvature	0.018129601053296075	0.017032815805631884
gaussian_QRS	0.02	82	100	SPEC	False	weighted_abs_torsion	0.13341381138041472	0.08291388132136436
gaussian_QRS	0.02	82	100	SG0SPEC	False	abs_torsion	0.23888694959791845	0.08846947673435793
gaussian_QRS	0.02	82	100	SG0SPEC	False	curvature	0.0031927340244092884	0.0029891944515301745
gaussian_QRS	0.02	82	100	SG0SPEC	False	almost_curvature	0.0169707189362117	0.017032815805631884
gaussian_QRS	0.02	82	100	SG0SPEC	False	weighted_abs_torsion	0.10151281993132089	0.08291388132136436
gaussian_QRS	0.02	82	100	TIK	False	abs_torsion	0.18539942347126903	0.08846947673435793
gaussian_QRS	0.02	82	100	TIK	False	curvature	0.0029349471265984806	0.0029891944515301745
gaussian_QRS	0.02	82	100	TIK	False	almost_curvature	0.016742473474776344	0.017032815805631884
gaussian_QRS	0.02	82	100	TIK	False	weighted_abs_torsion	0.09986884678583736	0.08291388132136436
gaussian_QRS	0.02	82	150	FD	False	abs_torsion	0.3549572643854572	0.08846947673435793
gaussian_QRS	0.02	82	150	FD	False	curvature	0.004696904410005749	0.0029891944515301745
gaussian_QRS	0.02	82	150	FD	False	almost_curvature	0.018528127933806086	0.017032815805631884
gaussian_QRS	0.02	82	150	FD	False	weighted_abs_torsion	0.14132380343374262	0.08291388132136436
gaussian_QRS	0.02	82	150	SG	False	abs_torsion	0.2622990580849252	0.08846947673435793
gaussian_QRS	0.02	82	150	SG	False	curvature	0.0025961090350613307	0.0029891944515301745
gaussian_QRS	0.02	82	150	SG	False	almost_curvature	0.01711661515543718	0.017032815805631884
gaussian_QRS	0.02	82	150	SG	False	weighted_abs_torsion	0.10662709401038362	0.08291388132136436
gaussian_QRS	0.02	82	150	SPEC	False	abs_torsion	0.6567711409571595	0.08846947673435793
gaussian_QRS	0.02	82	150	SPEC	False	curvature	0.008118543366726813	0.0029891944515301745
gaussian_QRS	0.02	82	150	SPEC	False	almost_curvature	0.020836977534115668	0.017032815805631884
gaussian_QRS	0.02	82	150	SPEC	False	weighted_abs_torsion	0.33928428490798634	0.08291388132136436
gaussian_QRS	0.02	82	150	SG0SPEC	False	abs_torsion	0.34435948628886176	0.08846947673435793
gaussian_QRS	0.02	82	150	SG0SPEC	False	curvature	0.0034823286835557604	0.0029891944515301745
gaussian_QRS	0.02	82	150	SG0SPEC	False	almost_curvature	0.017069104988685004	0.017032815805631884
gaussian_QRS	0.02	82	150	SG0SPEC	False	weighted_abs_torsion	0.11903587649908255	0.08291388132136436
gaussian_QRS	0.02	82	150	TIK	False	abs_torsion	0.181709582380847	0.08846947673435793
gaussian_QRS	0.02	82	150	TIK	False	curvature	0.002936244024126373	0.0029891944515301745
gaussian_QRS	0.02	82	150	TIK	False	almost_curvature	0.016743931990327227	0.017032815805631884
gaussian_QRS	0.02	82	150	TIK	False	weighted_abs_torsion	0.09991300449259342	0.08291388132136436
gaussian_QRS	0.02	82	150	FD	True	abs_torsion	0.10906649896544218	0.08846947673435793
gaussian_QRS	0.02	82	150	FD	True	curvature	0.001990595951895549	0.0029891944515301745
gaussian_QRS	0.02	82	150	FD	True	almost_curvature	0.013277055618487387	0.017032815805631884
gaussian_QRS	0.02	82	150	FD	True	weighted_abs_torsion	0.09471140778492568	0.08291388132136436
gaussian_QRS	0.02	82	150	SG	True	abs_torsion	0.11152225432705035	0.08846947673435793
gaussian_QRS	0.02	82	150	SG	True	curvature	0.001989356886891054	0.0029891944515301745
gaussian_QRS	0.02	82	150	SG	True	almost_curvature	0.01327538392864705	0.017032815805631884
gaussian_QRS	0.02	82	150	SG	True	weighted_abs_torsion	0.09481005554793698	0.08291388132136436
gaussian_QRS	0.02	82	150	SPEC	True	abs_torsion	0.10894330127509651	0.08846947673435793
gaussian_QRS	0.02	82	150	SPEC	True	curvature	0.0019906242258103876	0.0029891944515301745
gaussian_QRS	0.02	82	150	SPEC	True	almost_curvature	0.013277084199900552	0.017032815805631884
gaussian_QRS	0.02	82	150	SPEC	True	weighted_abs_torsion	0.0947142310076146	0.08291388132136436
gaussian_QRS	0.02	82	150	SG0SPEC	True	abs_torsion	0.11898473540669155	0.08846947673435793
gaussian_QRS	0.02	82	150	SG0SPEC	True	curvature	0.001985047470892726	0.0029891944515301745
gaussian_QRS	0.02	82	150	SG0SPEC	True	almost_curvature	0.013275596645535386	0.017032815805631884
gaussian_QRS	0.02	82	150	SG0SPEC	True	weighted_abs_torsion	0.09455562795727507	0.08291388132136436
gaussian_QRS	0.02	82	150	TIK	True	abs_torsion	0.12070834655161966	0.08846947673435793
gaussian_QRS	0.02	82	150	TIK	True	curvature	0.0019774077054110365	0.0029891944515301745
gaussian_QRS	0.02	82	150	TIK	True	almost_curvature	0.013233213895696788	0.017032815805631884
gaussian_QRS	0.02	82	150	TIK	True	weighted_abs_torsion	0.09467543654509791	0.08291388132136436
gaussian_QRS	0.02	83	40	FD	False	abs_torsion	0.12356894641512157	0.08846947673435793
gaussian_QRS	0.02	83	40	FD	False	curvature	0.0027828261706764716	0.0029891944515301745
gaussian_QRS	0.02	83	40	FD	False	almost_curvature	0.016599052298684885	0.017032815805631884
gaussian_QRS	0.02	83	40	FD	False	weighted_abs_torsion	0.10150992064939547	0.08291388132136436
gaussian_QRS	0.02	83	40	SG	False	abs_torsion	0.11900082385685262	0.08846947673435793
gaussian_QRS	0.02	83	40	SG	False	curvature	0.0024368554382810706	0.0029891944515301745
gaussian_QRS	0.02	83	40	SG	False	almost_curvature	0.016610771932182872	0.017032815805631884
gaussian_QRS	0.02	83	40	SG	False	weighted_abs_torsion	0.10610377750324332	0.08291388132136436
