## Supplementary tables and figure source data for "Calibration and processing sensitivity of time-embedded three-dimensional electrocardiographic descriptors: a two-dataset benchmark": extended_calibration_estimates.csv (part 9 of 9)

model	noise_sd_mV	realization	cutoff	method	matched	metric	estimate	truth	filtered_truth
gaussian_QRS	0.02	83	40	SPEC	False	abs_torsion	0.12794906609069975	0.08846947673435793
gaussian_QRS	0.02	83	40	SPEC	False	curvature	0.002857370708938023	0.0029891944515301745
gaussian_QRS	0.02	83	40	SPEC	False	almost_curvature	0.016742422350431184	0.017032815805631884
gaussian_QRS	0.02	83	40	SPEC	False	weighted_abs_torsion	0.10356824062486106	0.08291388132136436
gaussian_QRS	0.02	83	40	SG0SPEC	False	abs_torsion	0.12272057504840668	0.08846947673435793
gaussian_QRS	0.02	83	40	SG0SPEC	False	curvature	0.002795705516672625	0.0029891944515301745
gaussian_QRS	0.02	83	40	SG0SPEC	False	almost_curvature	0.016585820609663106	0.017032815805631884
gaussian_QRS	0.02	83	40	SG0SPEC	False	weighted_abs_torsion	0.10340172558429357	0.08291388132136436
gaussian_QRS	0.02	83	40	TIK	False	abs_torsion	0.12106062774131124	0.08846947673435793
gaussian_QRS	0.02	83	40	TIK	False	curvature	0.0027895996623645905	0.0029891944515301745
gaussian_QRS	0.02	83	40	TIK	False	almost_curvature	0.016617994761513953	0.017032815805631884
gaussian_QRS	0.02	83	40	TIK	False	weighted_abs_torsion	0.1036312013473281	0.08291388132136436
gaussian_QRS	0.02	83	100	FD	False	abs_torsion	0.3327267372089927	0.08846947673435793
gaussian_QRS	0.02	83	100	FD	False	curvature	0.003627474065145228	0.0029891944515301745
gaussian_QRS	0.02	83	100	FD	False	almost_curvature	0.017845330038672978	0.017032815805631884
gaussian_QRS	0.02	83	100	FD	False	weighted_abs_torsion	0.10445082238749173	0.08291388132136436
gaussian_QRS	0.02	83	100	SG	False	abs_torsion	0.21250465714078973	0.08846947673435793
gaussian_QRS	0.02	83	100	SG	False	curvature	0.002546992181566283	0.0029891944515301745
gaussian_QRS	0.02	83	100	SG	False	almost_curvature	0.017299994959386868	0.017032815805631884
gaussian_QRS	0.02	83	100	SG	False	weighted_abs_torsion	0.10518545368167209	0.08291388132136436
gaussian_QRS	0.02	83	100	SPEC	False	abs_torsion	0.4562435334632019	0.08846947673435793
gaussian_QRS	0.02	83	100	SPEC	False	curvature	0.00438627089017439	0.0029891944515301745
gaussian_QRS	0.02	83	100	SPEC	False	almost_curvature	0.018366336953202993	0.017032815805631884
gaussian_QRS	0.02	83	100	SPEC	False	weighted_abs_torsion	0.14269889280725034	0.08291388132136436
gaussian_QRS	0.02	83	100	SG0SPEC	False	abs_torsion	0.3314463705003595	0.08846947673435793
gaussian_QRS	0.02	83	100	SG0SPEC	False	curvature	0.0031016774676599487	0.0029891944515301745
gaussian_QRS	0.02	83	100	SG0SPEC	False	almost_curvature	0.017071372871006858	0.017032815805631884
gaussian_QRS	0.02	83	100	SG0SPEC	False	weighted_abs_torsion	0.10106028411651147	0.08291388132136436
gaussian_QRS	0.02	83	100	TIK	False	abs_torsion	0.16151619681834276	0.08846947673435793
gaussian_QRS	0.02	83	100	TIK	False	curvature	0.002914546182844476	0.0029891944515301745
gaussian_QRS	0.02	83	100	TIK	False	almost_curvature	0.016875443164923988	0.017032815805631884
gaussian_QRS	0.02	83	100	TIK	False	weighted_abs_torsion	0.10053592312011563	0.08291388132136436
gaussian_QRS	0.02	83	150	FD	False	abs_torsion	0.31415552401777314	0.08846947673435793
gaussian_QRS	0.02	83	150	FD	False	curvature	0.005271378019974209	0.0029891944515301745
gaussian_QRS	0.02	83	150	FD	False	almost_curvature	0.019445920601199252	0.017032815805631884
gaussian_QRS	0.02	83	150	FD	False	weighted_abs_torsion	0.17944685890805823	0.08291388132136436
gaussian_QRS	0.02	83	150	SG	False	abs_torsion	0.21829115486245526	0.08846947673435793
gaussian_QRS	0.02	83	150	SG	False	curvature	0.0025677673490084917	0.0029891944515301745
gaussian_QRS	0.02	83	150	SG	False	almost_curvature	0.017350610725509953	0.017032815805631884
gaussian_QRS	0.02	83	150	SG	False	weighted_abs_torsion	0.10598084586629593	0.08291388132136436
gaussian_QRS	0.02	83	150	SPEC	False	abs_torsion	0.646081381321815	0.08846947673435793
gaussian_QRS	0.02	83	150	SPEC	False	curvature	0.009494078018654008	0.0029891944515301745
gaussian_QRS	0.02	83	150	SPEC	False	almost_curvature	0.02223585159374459	0.017032815805631884
gaussian_QRS	0.02	83	150	SPEC	False	weighted_abs_torsion	0.4023243083810998	0.08291388132136436
gaussian_QRS	0.02	83	150	SG0SPEC	False	abs_torsion	0.9792060254313091	0.08846947673435793
gaussian_QRS	0.02	83	150	SG0SPEC	False	curvature	0.003501642794769179	0.0029891944515301745
gaussian_QRS	0.02	83	150	SG0SPEC	False	almost_curvature	0.017168670532699513	0.017032815805631884
gaussian_QRS	0.02	83	150	SG0SPEC	False	weighted_abs_torsion	0.1424065326426036	0.08291388132136436
gaussian_QRS	0.02	83	150	TIK	False	abs_torsion	0.15131410320946684	0.08846947673435793
gaussian_QRS	0.02	83	150	TIK	False	curvature	0.002916820809843278	0.0029891944515301745
gaussian_QRS	0.02	83	150	TIK	False	almost_curvature	0.01687617667890896	0.017032815805631884
gaussian_QRS	0.02	83	150	TIK	False	weighted_abs_torsion	0.10061427172625653	0.08291388132136436
gaussian_QRS	0.02	83	150	FD	True	abs_torsion	0.11333069717019903	0.08846947673435793
gaussian_QRS	0.02	83	150	FD	True	curvature	0.002002225956733502	0.0029891944515301745
gaussian_QRS	0.02	83	150	FD	True	almost_curvature	0.013389657687945405	0.017032815805631884
gaussian_QRS	0.02	83	150	FD	True	weighted_abs_torsion	0.09587783831892856	0.08291388132136436
gaussian_QRS	0.02	83	150	SG	True	abs_torsion	0.11149491284728419	0.08846947673435793
gaussian_QRS	0.02	83	150	SG	True	curvature	0.002000635704106036	0.0029891944515301745
gaussian_QRS	0.02	83	150	SG	True	almost_curvature	0.013385407258890458	0.017032815805631884
gaussian_QRS	0.02	83	150	SG	True	weighted_abs_torsion	0.09600695740004977	0.08291388132136436
gaussian_QRS	0.02	83	150	SPEC	True	abs_torsion	0.1133824806631605	0.08846947673435793
gaussian_QRS	0.02	83	150	SPEC	True	curvature	0.0020022603421317804	0.0029891944515301745
gaussian_QRS	0.02	83	150	SPEC	True	almost_curvature	0.01338969444182615	0.017032815805631884
gaussian_QRS	0.02	83	150	SPEC	True	weighted_abs_torsion	0.09587968871858979	0.08291388132136436
gaussian_QRS	0.02	83	150	SG0SPEC	True	abs_torsion	0.10954461037995702	0.08846947673435793
gaussian_QRS	0.02	83	150	SG0SPEC	True	curvature	0.0019953901066525	0.0029891944515301745
gaussian_QRS	0.02	83	150	SG0SPEC	True	almost_curvature	0.013383662770384852	0.017032815805631884
gaussian_QRS	0.02	83	150	SG0SPEC	True	weighted_abs_torsion	0.09582460425201207	0.08291388132136436
gaussian_QRS	0.02	83	150	TIK	True	abs_torsion	0.10770729341784036	0.08846947673435793
gaussian_QRS	0.02	83	150	TIK	True	curvature	0.0019852092380718152	0.0029891944515301745
gaussian_QRS	0.02	83	150	TIK	True	almost_curvature	0.01333013761412138	0.017032815805631884
gaussian_QRS	0.02	83	150	TIK	True	weighted_abs_torsion	0.09591359269987067	0.08291388132136436
gaussian_QRS	0.02	84	40	FD	False	abs_torsion	0.13966515148937192	0.08846947673435793
gaussian_QRS	0.02	84	40	FD	False	curvature	0.002824364315046647	0.0029891944515301745
gaussian_QRS	0.02	84	40	FD	False	almost_curvature	0.016497958796813057	0.017032815805631884
gaussian_QRS	0.02	84	40	FD	False	weighted_abs_torsion	0.0989456245487774	0.08291388132136436
gaussian_QRS	0.02	84	40	SG	False	abs_torsion	0.146888434452735	0.08846947673435793
gaussian_QRS	0.02	84	40	SG	False	curvature	0.002461133517580224	0.0029891944515301745
gaussian_QRS	0.02	84	40	SG	False	almost_curvature	0.016506592208572615	0.017032815805631884
gaussian_QRS	0.02	84	40	SG	False	weighted_abs_torsion	0.10441847434255237	0.08291388132136436
gaussian_QRS	0.02	84	40	SPEC	False	abs_torsion	0.14698388333317744	0.08846947673435793
gaussian_QRS	0.02	84	40	SPEC	False	curvature	0.0029031820147964334	0.0029891944515301745
gaussian_QRS	0.02	84	40	SPEC	False	almost_curvature	0.01663788614241112	0.017032815805631884
gaussian_QRS	0.02	84	40	SPEC	False	weighted_abs_torsion	0.10066812349007563	0.08291388132136436
gaussian_QRS	0.02	84	40	SG0SPEC	False	abs_torsion	0.14695534294002072	0.08846947673435793
gaussian_QRS	0.02	84	40	SG0SPEC	False	curvature	0.002833155344893207	0.0029891944515301745
gaussian_QRS	0.02	84	40	SG0SPEC	False	almost_curvature	0.016488167227315016	0.017032815805631884
gaussian_QRS	0.02	84	40	SG0SPEC	False	weighted_abs_torsion	0.10110793095293014	0.08291388132136436
gaussian_QRS	0.02	84	40	TIK	False	abs_torsion	0.13773904309174556	0.08846947673435793
gaussian_QRS	0.02	84	40	TIK	False	curvature	0.0028209620168994664	0.0029891944515301745
gaussian_QRS	0.02	84	40	TIK	False	almost_curvature	0.016515839770007784	0.017032815805631884
gaussian_QRS	0.02	84	40	TIK	False	weighted_abs_torsion	0.10193982779604487	0.08291388132136436
gaussian_QRS	0.02	84	100	FD	False	abs_torsion	0.31662879781630326	0.08846947673435793
gaussian_QRS	0.02	84	100	FD	False	curvature	0.0036678300934452125	0.0029891944515301745
gaussian_QRS	0.02	84	100	FD	False	almost_curvature	0.017979102007436944	0.017032815805631884
gaussian_QRS	0.02	84	100	FD	False	weighted_abs_torsion	0.10109294631357182	0.08291388132136436
gaussian_QRS	0.02	84	100	SG	False	abs_torsion	0.24344648211122671	0.08846947673435793
gaussian_QRS	0.02	84	100	SG	False	curvature	0.0026188453376457302	0.0029891944515301745
gaussian_QRS	0.02	84	100	SG	False	almost_curvature	0.01730623485669431	0.017032815805631884
gaussian_QRS	0.02	84	100	SG	False	weighted_abs_torsion	0.10032073911721953	0.08291388132136436
gaussian_QRS	0.02	84	100	SPEC	False	abs_torsion	0.5161601925838017	0.08846947673435793
gaussian_QRS	0.02	84	100	SPEC	False	curvature	0.004240565758135027	0.0029891944515301745
gaussian_QRS	0.02	84	100	SPEC	False	almost_curvature	0.018490547732463676	0.017032815805631884
gaussian_QRS	0.02	84	100	SPEC	False	weighted_abs_torsion	0.13239585370017729	0.08291388132136436
gaussian_QRS	0.02	84	100	SG0SPEC	False	abs_torsion	0.24631776419073886	0.08846947673435793
gaussian_QRS	0.02	84	100	SG0SPEC	False	curvature	0.0032002463099598797	0.0029891944515301745
gaussian_QRS	0.02	84	100	SG0SPEC	False	almost_curvature	0.017030461931588744	0.017032815805631884
gaussian_QRS	0.02	84	100	SG0SPEC	False	weighted_abs_torsion	0.09438603193219268	0.08291388132136436
gaussian_QRS	0.02	84	100	TIK	False	abs_torsion	0.16099718998859294	0.08846947673435793
gaussian_QRS	0.02	84	100	TIK	False	curvature	0.002992799243771595	0.0029891944515301745
gaussian_QRS	0.02	84	100	TIK	False	almost_curvature	0.016792445411530615	0.017032815805631884
gaussian_QRS	0.02	84	100	TIK	False	weighted_abs_torsion	0.0959703785039573	0.08291388132136436
gaussian_QRS	0.02	84	150	FD	False	abs_torsion	0.3607181149191566	0.08846947673435793
gaussian_QRS	0.02	84	150	FD	False	curvature	0.004830450278540152	0.0029891944515301745
gaussian_QRS	0.02	84	150	FD	False	almost_curvature	0.019074255569064818	0.017032815805631884
gaussian_QRS	0.02	84	150	FD	False	weighted_abs_torsion	0.15569190740342673	0.08291388132136436
gaussian_QRS	0.02	84	150	SG	False	abs_torsion	0.22187207342634388	0.08846947673435793
gaussian_QRS	0.02	84	150	SG	False	curvature	0.002628050110661363	0.0029891944515301745
gaussian_QRS	0.02	84	150	SG	False	almost_curvature	0.017322209974838576	0.017032815805631884
gaussian_QRS	0.02	84	150	SG	False	weighted_abs_torsion	0.10154950950231856	0.08291388132136436
gaussian_QRS	0.02	84	150	SPEC	False	abs_torsion	0.6617312483281225	0.08846947673435793
gaussian_QRS	0.02	84	150	SPEC	False	curvature	0.008751380858520948	0.0029891944515301745
gaussian_QRS	0.02	84	150	SPEC	False	almost_curvature	0.021647933805068954	0.017032815805631884
gaussian_QRS	0.02	84	150	SPEC	False	weighted_abs_torsion	0.27789019361786843	0.08291388132136436
gaussian_QRS	0.02	84	150	SG0SPEC	False	abs_torsion	0.39717542755622953	0.08846947673435793
gaussian_QRS	0.02	84	150	SG0SPEC	False	curvature	0.00352588827403793	0.0029891944515301745
gaussian_QRS	0.02	84	150	SG0SPEC	False	almost_curvature	0.01716491415871627	0.017032815805631884
gaussian_QRS	0.02	84	150	SG0SPEC	False	weighted_abs_torsion	0.11731489627546957	0.08291388132136436
gaussian_QRS	0.02	84	150	TIK	False	abs_torsion	0.17313091732935199	0.08846947673435793
gaussian_QRS	0.02	84	150	TIK	False	curvature	0.002994379254493266	0.0029891944515301745
gaussian_QRS	0.02	84	150	TIK	False	almost_curvature	0.016796481314443824	0.017032815805631884
gaussian_QRS	0.02	84	150	TIK	False	weighted_abs_torsion	0.09604203325864093	0.08291388132136436
gaussian_QRS	0.02	84	150	FD	True	abs_torsion	0.13562885657627896	0.08846947673435793
gaussian_QRS	0.02	84	150	FD	True	curvature	0.002021172928464372	0.0029891944515301745
gaussian_QRS	0.02	84	150	FD	True	almost_curvature	0.013371018483809866	0.017032815805631884
gaussian_QRS	0.02	84	150	FD	True	weighted_abs_torsion	0.09340184302105242	0.08291388132136436
gaussian_QRS	0.02	84	150	SG	True	abs_torsion	0.13785321400262948	0.08846947673435793
gaussian_QRS	0.02	84	150	SG	True	curvature	0.0020179802229886314	0.0029891944515301745
gaussian_QRS	0.02	84	150	SG	True	almost_curvature	0.01336873629816207	0.017032815805631884
gaussian_QRS	0.02	84	150	SG	True	weighted_abs_torsion	0.093585792939929	0.08291388132136436
gaussian_QRS	0.02	84	150	SPEC	True	abs_torsion	0.1357002743747198	0.08846947673435793
gaussian_QRS	0.02	84	150	SPEC	True	curvature	0.0020212358069045394	0.0029891944515301745
gaussian_QRS	0.02	84	150	SPEC	True	almost_curvature	0.013371045131576581	0.017032815805631884
gaussian_QRS	0.02	84	150	SPEC	True	weighted_abs_torsion	0.09340244572577479	0.08291388132136436
gaussian_QRS	0.02	84	150	SG0SPEC	True	abs_torsion	0.12706469453446398	0.08846947673435793
gaussian_QRS	0.02	84	150	SG0SPEC	True	curvature	0.00201039453316533	0.0029891944515301745
gaussian_QRS	0.02	84	150	SG0SPEC	True	almost_curvature	0.013368577065577907	0.017032815805631884
gaussian_QRS	0.02	84	150	SG0SPEC	True	weighted_abs_torsion	0.09364562158405178	0.08291388132136436
gaussian_QRS	0.02	84	150	TIK	True	abs_torsion	0.12385093538004413	0.08846947673435793
gaussian_QRS	0.02	84	150	TIK	True	curvature	0.001997473768601057	0.0029891944515301745
gaussian_QRS	0.02	84	150	TIK	True	almost_curvature	0.01331927395908133	0.017032815805631884
gaussian_QRS	0.02	84	150	TIK	True	weighted_abs_torsion	0.09422292101368439	0.08291388132136436
gaussian_QRS	0.02	85	40	FD	False	abs_torsion	0.14063660277413298	0.08846947673435793
gaussian_QRS	0.02	85	40	FD	False	curvature	0.0027940686726371524	0.0029891944515301745
gaussian_QRS	0.02	85	40	FD	False	almost_curvature	0.01657590634551256	0.017032815805631884
gaussian_QRS	0.02	85	40	FD	False	weighted_abs_torsion	0.0930930509451453	0.08291388132136436
gaussian_QRS	0.02	85	40	SG	False	abs_torsion	0.36938493860163735	0.08846947673435793
gaussian_QRS	0.02	85	40	SG	False	curvature	0.0024368507138058486	0.0029891944515301745
gaussian_QRS	0.02	85	40	SG	False	almost_curvature	0.016588414033071947	0.017032815805631884
gaussian_QRS	0.02	85	40	SG	False	weighted_abs_torsion	0.09918472688156899	0.08291388132136436
gaussian_QRS	0.02	85	40	SPEC	False	abs_torsion	0.14388537242574703	0.08846947673435793
gaussian_QRS	0.02	85	40	SPEC	False	curvature	0.00287218444842699	0.0029891944515301745
gaussian_QRS	0.02	85	40	SPEC	False	almost_curvature	0.01671886004949611	0.017032815805631884
gaussian_QRS	0.02	85	40	SPEC	False	weighted_abs_torsion	0.09436430865804174	0.08291388132136436
gaussian_QRS	0.02	85	40	SG0SPEC	False	abs_torsion	0.14154048197922303	0.08846947673435793
gaussian_QRS	0.02	85	40	SG0SPEC	False	curvature	0.0028058066905446255	0.0029891944515301745
gaussian_QRS	0.02	85	40	SG0SPEC	False	almost_curvature	0.016560776757596773	0.017032815805631884
gaussian_QRS	0.02	85	40	SG0SPEC	False	weighted_abs_torsion	0.09532630003177361	0.08291388132136436
gaussian_QRS	0.02	85	40	TIK	False	abs_torsion	0.13925258180863195	0.08846947673435793
gaussian_QRS	0.02	85	40	TIK	False	curvature	0.0027998637957065745	0.0029891944515301745
gaussian_QRS	0.02	85	40	TIK	False	almost_curvature	0.01658376152072719	0.017032815805631884
gaussian_QRS	0.02	85	40	TIK	False	weighted_abs_torsion	0.0968520699075328	0.08291388132136436
gaussian_QRS	0.02	85	100	FD	False	abs_torsion	0.4034160645367805	0.08846947673435793
gaussian_QRS	0.02	85	100	FD	False	curvature	0.003742431416969591	0.0029891944515301745
gaussian_QRS	0.02	85	100	FD	False	almost_curvature	0.01741066557123374	0.017032815805631884
gaussian_QRS	0.02	85	100	FD	False	weighted_abs_torsion	0.09624691603215045	0.08291388132136436
gaussian_QRS	0.02	85	100	SG	False	abs_torsion	0.2691714038574625	0.08846947673435793
gaussian_QRS	0.02	85	100	SG	False	curvature	0.0025615504907027043	0.0029891944515301745
gaussian_QRS	0.02	85	100	SG	False	almost_curvature	0.016943445906386283	0.017032815805631884
gaussian_QRS	0.02	85	100	SG	False	weighted_abs_torsion	0.09060545188887949	0.08291388132136436
gaussian_QRS	0.02	85	100	SPEC	False	abs_torsion	0.43991985886258317	0.08846947673435793
gaussian_QRS	0.02	85	100	SPEC	False	curvature	0.004431260786509793	0.0029891944515301745
gaussian_QRS	0.02	85	100	SPEC	False	almost_curvature	0.017939146049245406	0.017032815805631884
gaussian_QRS	0.02	85	100	SPEC	False	weighted_abs_torsion	0.13416472361759188	0.08291388132136436
gaussian_QRS	0.02	85	100	SG0SPEC	False	abs_torsion	0.27425496183095815	0.08846947673435793
gaussian_QRS	0.02	85	100	SG0SPEC	False	curvature	0.003123166402136343	0.0029891944515301745
gaussian_QRS	0.02	85	100	SG0SPEC	False	almost_curvature	0.016895146117283426	0.017032815805631884
gaussian_QRS	0.02	85	100	SG0SPEC	False	weighted_abs_torsion	0.08344037139640167	0.08291388132136436
gaussian_QRS	0.02	85	100	TIK	False	abs_torsion	0.16223337488062223	0.08846947673435793
gaussian_QRS	0.02	85	100	TIK	False	curvature	0.002919921967108035	0.0029891944515301745
gaussian_QRS	0.02	85	100	TIK	False	almost_curvature	0.016786321789279877	0.017032815805631884
gaussian_QRS	0.02	85	100	TIK	False	weighted_abs_torsion	0.08725830923959453	0.08291388132136436
gaussian_QRS	0.02	85	150	FD	False	abs_torsion	0.3650117803073535	0.08846947673435793
gaussian_QRS	0.02	85	150	FD	False	curvature	0.004894542469967828	0.0029891944515301745
gaussian_QRS	0.02	85	150	FD	False	almost_curvature	0.018590918591689938	0.017032815805631884
gaussian_QRS	0.02	85	150	FD	False	weighted_abs_torsion	0.140685020138377	0.08291388132136436
gaussian_QRS	0.02	85	150	SG	False	abs_torsion	0.23788431424690232	0.08846947673435793
gaussian_QRS	0.02	85	150	SG	False	curvature	0.0025787649264856047	0.0029891944515301745
gaussian_QRS	0.02	85	150	SG	False	almost_curvature	0.016971215692111668	0.017032815805631884
gaussian_QRS	0.02	85	150	SG	False	weighted_abs_torsion	0.0918479239508021	0.08291388132136436
gaussian_QRS	0.02	85	150	SPEC	False	abs_torsion	0.7477697953927264	0.08846947673435793
gaussian_QRS	0.02	85	150	SPEC	False	curvature	0.008119129686652944	0.0029891944515301745
gaussian_QRS	0.02	85	150	SPEC	False	almost_curvature	0.020769341163261578	0.017032815805631884
gaussian_QRS	0.02	85	150	SPEC	False	weighted_abs_torsion	0.2965039410988681	0.08291388132136436
gaussian_QRS	0.02	85	150	SG0SPEC	False	abs_torsion	0.4048775872231779	0.08846947673435793
gaussian_QRS	0.02	85	150	SG0SPEC	False	curvature	0.003424277151474412	0.0029891944515301745
gaussian_QRS	0.02	85	150	SG0SPEC	False	almost_curvature	0.0170578556214251	0.017032815805631884
gaussian_QRS	0.02	85	150	SG0SPEC	False	weighted_abs_torsion	0.10703557110644489	0.08291388132136436
gaussian_QRS	0.02	85	150	TIK	False	abs_torsion	0.16648399464227862	0.08846947673435793
gaussian_QRS	0.02	85	150	TIK	False	curvature	0.002921048812445435	0.0029891944515301745
gaussian_QRS	0.02	85	150	TIK	False	almost_curvature	0.016786455704241383	0.017032815805631884
gaussian_QRS	0.02	85	150	TIK	False	weighted_abs_torsion	0.08728933234975729	0.08291388132136436
gaussian_QRS	0.02	85	150	FD	True	abs_torsion	0.10872554273468404	0.08846947673435793
gaussian_QRS	0.02	85	150	FD	True	curvature	0.0020045424543321693	0.0029891944515301745
gaussian_QRS	0.02	85	150	FD	True	almost_curvature	0.013339271158695242	0.017032815805631884
gaussian_QRS	0.02	85	150	FD	True	weighted_abs_torsion	0.08972036124906972	0.08291388132136436
gaussian_QRS	0.02	85	150	SG	True	abs_torsion	0.11782572325967267	0.08846947673435793
gaussian_QRS	0.02	85	150	SG	True	curvature	0.002002046297389714	0.0029891944515301745
gaussian_QRS	0.02	85	150	SG	True	almost_curvature	0.013339344468707059	0.017032815805631884
gaussian_QRS	0.02	85	150	SG	True	weighted_abs_torsion	0.08996862343158962	0.08291388132136436
gaussian_QRS	0.02	85	150	SPEC	True	abs_torsion	0.10852818887284413	0.08846947673435793
gaussian_QRS	0.02	85	150	SPEC	True	curvature	0.00200459277063934	0.0029891944515301745
gaussian_QRS	0.02	85	150	SPEC	True	almost_curvature	0.013339284847123711	0.017032815805631884
gaussian_QRS	0.02	85	150	SPEC	True	weighted_abs_torsion	0.08971720281617687	0.08291388132136436
gaussian_QRS	0.02	85	150	SG0SPEC	True	abs_torsion	0.11601020791023609	0.08846947673435793
gaussian_QRS	0.02	85	150	SG0SPEC	True	curvature	0.00199621864582395	0.0029891944515301745
gaussian_QRS	0.02	85	150	SG0SPEC	True	almost_curvature	0.013341311076723317	0.017032815805631884
gaussian_QRS	0.02	85	150	SG0SPEC	True	weighted_abs_torsion	0.09035422671734113	0.08291388132136436
gaussian_QRS	0.02	85	150	TIK	True	abs_torsion	0.10728471601432218	0.08846947673435793
gaussian_QRS	0.02	85	150	TIK	True	curvature	0.0019865689510856063	0.0029891944515301745
gaussian_QRS	0.02	85	150	TIK	True	almost_curvature	0.013299046446933752	0.017032815805631884
gaussian_QRS	0.02	85	150	TIK	True	weighted_abs_torsion	0.09127310988513258	0.08291388132136436
gaussian_QRS	0.02	86	40	FD	False	abs_torsion	0.13596315744919094	0.08846947673435793
gaussian_QRS	0.02	86	40	FD	False	curvature	0.002831463023393608	0.0029891944515301745
gaussian_QRS	0.02	86	40	FD	False	almost_curvature	0.016440460962641575	0.017032815805631884
gaussian_QRS	0.02	86	40	FD	False	weighted_abs_torsion	0.10012575410690523	0.08291388132136436
gaussian_QRS	0.02	86	40	SG	False	abs_torsion	0.1431780076382068	0.08846947673435793
gaussian_QRS	0.02	86	40	SG	False	curvature	0.0024698581123022154	0.0029891944515301745
gaussian_QRS	0.02	86	40	SG	False	almost_curvature	0.016441124888247602	0.017032815805631884
gaussian_QRS	0.02	86	40	SG	False	weighted_abs_torsion	0.10530041865535367	0.08291388132136436
gaussian_QRS	0.02	86	40	SPEC	False	abs_torsion	0.14590219075600427	0.08846947673435793
gaussian_QRS	0.02	86	40	SPEC	False	curvature	0.0029103124400293298	0.0029891944515301745
gaussian_QRS	0.02	86	40	SPEC	False	almost_curvature	0.01658378103837437	0.017032815805631884
gaussian_QRS	0.02	86	40	SPEC	False	weighted_abs_torsion	0.101977015586884	0.08291388132136436
gaussian_QRS	0.02	86	40	SG0SPEC	False	abs_torsion	0.1306434700221441	0.08846947673435793
gaussian_QRS	0.02	86	40	SG0SPEC	False	curvature	0.0028413922428165046	0.0029891944515301745
gaussian_QRS	0.02	86	40	SG0SPEC	False	almost_curvature	0.016416067837987193	0.017032815805631884
gaussian_QRS	0.02	86	40	SG0SPEC	False	weighted_abs_torsion	0.10222221119123409	0.08291388132136436
gaussian_QRS	0.02	86	40	TIK	False	abs_torsion	0.12916891892202326	0.08846947673435793
gaussian_QRS	0.02	86	40	TIK	False	curvature	0.002832344196655491	0.0029891944515301745
gaussian_QRS	0.02	86	40	TIK	False	almost_curvature	0.016424040259006283	0.017032815805631884
gaussian_QRS	0.02	86	40	TIK	False	weighted_abs_torsion	0.1029024851685097	0.08291388132136436
gaussian_QRS	0.02	86	100	FD	False	abs_torsion	0.2661932916542722	0.08846947673435793
gaussian_QRS	0.02	86	100	FD	False	curvature	0.003632353853595329	0.0029891944515301745
gaussian_QRS	0.02	86	100	FD	False	almost_curvature	0.017761383257863528	0.017032815805631884
gaussian_QRS	0.02	86	100	FD	False	weighted_abs_torsion	0.10495934652633632	0.08291388132136436
gaussian_QRS	0.02	86	100	SG	False	abs_torsion	0.20087089325308227	0.08846947673435793
gaussian_QRS	0.02	86	100	SG	False	curvature	0.0026200020796251647	0.0029891944515301745
gaussian_QRS	0.02	86	100	SG	False	almost_curvature	0.017235822737451462	0.017032815805631884
gaussian_QRS	0.02	86	100	SG	False	weighted_abs_torsion	0.10210332105873973	0.08291388132136436
gaussian_QRS	0.02	86	100	SPEC	False	abs_torsion	0.30654332702408577	0.08846947673435793
gaussian_QRS	0.02	86	100	SPEC	False	curvature	0.004107083713551322	0.0029891944515301745
gaussian_QRS	0.02	86	100	SPEC	False	almost_curvature	0.01815726104586427	0.017032815805631884
gaussian_QRS	0.02	86	100	SPEC	False	weighted_abs_torsion	0.1405382993591443	0.08291388132136436
gaussian_QRS	0.02	86	100	SG0SPEC	False	abs_torsion	0.18510624441959034	0.08846947673435793
gaussian_QRS	0.02	86	100	SG0SPEC	False	curvature	0.003160399532378107	0.0029891944515301745
gaussian_QRS	0.02	86	100	SG0SPEC	False	almost_curvature	0.017013753363613302	0.017032815805631884
gaussian_QRS	0.02	86	100	SG0SPEC	False	weighted_abs_torsion	0.09445198696096552	0.08291388132136436
gaussian_QRS	0.02	86	100	TIK	False	abs_torsion	0.2339365140382521	0.08846947673435793
gaussian_QRS	0.02	86	100	TIK	False	curvature	0.0029947870390521253	0.0029891944515301745
gaussian_QRS	0.02	86	100	TIK	False	almost_curvature	0.016782552385319425	0.017032815805631884
gaussian_QRS	0.02	86	100	TIK	False	weighted_abs_torsion	0.09746772020351706	0.08291388132136436
gaussian_QRS	0.02	86	150	FD	False	abs_torsion	0.2665081191183098	0.08846947673435793
gaussian_QRS	0.02	86	150	FD	False	curvature	0.004421856961650939	0.0029891944515301745
gaussian_QRS	0.02	86	150	FD	False	almost_curvature	0.018618259038512847	0.017032815805631884
gaussian_QRS	0.02	86	150	FD	False	weighted_abs_torsion	0.15589914084463163	0.08291388132136436
gaussian_QRS	0.02	86	150	SG	False	abs_torsion	0.20980411532629253	0.08846947673435793
gaussian_QRS	0.02	86	150	SG	False	curvature	0.002627391375404665	0.0029891944515301745
gaussian_QRS	0.02	86	150	SG	False	almost_curvature	0.017253513957096442	0.017032815805631884
gaussian_QRS	0.02	86	150	SG	False	weighted_abs_torsion	0.10266061982386135	0.08291388132136436
gaussian_QRS	0.02	86	150	SPEC	False	abs_torsion	0.8323083791831326	0.08846947673435793
gaussian_QRS	0.02	86	150	SPEC	False	curvature	0.00745127837648579	0.0029891944515301745
gaussian_QRS	0.02	86	150	SPEC	False	almost_curvature	0.020683869856424626	0.017032815805631884
gaussian_QRS	0.02	86	150	SPEC	False	weighted_abs_torsion	0.3098979830563674	0.08291388132136436
gaussian_QRS	0.02	86	150	SG0SPEC	False	abs_torsion	0.4652921742685036	0.08846947673435793
gaussian_QRS	0.02	86	150	SG0SPEC	False	curvature	0.0034357795425556032	0.0029891944515301745
gaussian_QRS	0.02	86	150	SG0SPEC	False	almost_curvature	0.017096137900814472	0.017032815805631884
gaussian_QRS	0.02	86	150	SG0SPEC	False	weighted_abs_torsion	0.12933866011985679	0.08291388132136436
gaussian_QRS	0.02	86	150	TIK	False	abs_torsion	0.21613814291747496	0.08846947673435793
gaussian_QRS	0.02	86	150	TIK	False	curvature	0.0029961261768142603	0.0029891944515301745
gaussian_QRS	0.02	86	150	TIK	False	almost_curvature	0.01678481146976683	0.017032815805631884
gaussian_QRS	0.02	86	150	TIK	False	weighted_abs_torsion	0.09746418774418027	0.08291388132136436
gaussian_QRS	0.02	86	150	FD	True	abs_torsion	0.12538235747935733	0.08846947673435793
gaussian_QRS	0.02	86	150	FD	True	curvature	0.0020277321980559848	0.0029891944515301745
gaussian_QRS	0.02	86	150	FD	True	almost_curvature	0.013301901705001317	0.017032815805631884
gaussian_QRS	0.02	86	150	FD	True	weighted_abs_torsion	0.09369485995732107	0.08291388132136436
gaussian_QRS	0.02	86	150	SG	True	abs_torsion	0.12590449965850609	0.08846947673435793
gaussian_QRS	0.02	86	150	SG	True	curvature	0.0020244672491926906	0.0029891944515301745
gaussian_QRS	0.02	86	150	SG	True	almost_curvature	0.013294748171586351	0.017032815805631884
gaussian_QRS	0.02	86	150	SG	True	weighted_abs_torsion	0.093872410595739	0.08291388132136436
gaussian_QRS	0.02	86	150	SPEC	True	abs_torsion	0.1264677068563577	0.08846947673435793
gaussian_QRS	0.02	86	150	SPEC	True	curvature	0.0020277951313129286	0.0029891944515301745
gaussian_QRS	0.02	86	150	SPEC	True	almost_curvature	0.013301951411365281	0.017032815805631884
gaussian_QRS	0.02	86	150	SPEC	True	weighted_abs_torsion	0.09369539644954795	0.08291388132136436
gaussian_QRS	0.02	86	150	SG0SPEC	True	abs_torsion	0.13147580488643845	0.08846947673435793
gaussian_QRS	0.02	86	150	SG0SPEC	True	curvature	0.002017440361323174	0.0029891944515301745
gaussian_QRS	0.02	86	150	SG0SPEC	True	almost_curvature	0.013291370447100815	0.017032815805631884
gaussian_QRS	0.02	86	150	SG0SPEC	True	weighted_abs_torsion	0.0938917765903114	0.08291388132136436
gaussian_QRS	0.02	86	150	TIK	True	abs_torsion	0.12554743686992564	0.08846947673435793
gaussian_QRS	0.02	86	150	TIK	True	curvature	0.0020060218280324544	0.0029891944515301745
gaussian_QRS	0.02	86	150	TIK	True	almost_curvature	0.013229805257349597	0.017032815805631884
gaussian_QRS	0.02	86	150	TIK	True	weighted_abs_torsion	0.09439191140124774	0.08291388132136436
gaussian_QRS	0.02	87	40	FD	False	abs_torsion	0.14375297988637067	0.08846947673435793
gaussian_QRS	0.02	87	40	FD	False	curvature	0.002878015799717231	0.0029891944515301745
gaussian_QRS	0.02	87	40	FD	False	almost_curvature	0.016432703774264402	0.017032815805631884
gaussian_QRS	0.02	87	40	FD	False	weighted_abs_torsion	0.10104145483878345	0.08291388132136436
gaussian_QRS	0.02	87	40	SG	False	abs_torsion	0.15638902713924357	0.08846947673435793
gaussian_QRS	0.02	87	40	SG	False	curvature	0.002498135095147622	0.0029891944515301745
gaussian_QRS	0.02	87	40	SG	False	almost_curvature	0.016431980052154283	0.017032815805631884
gaussian_QRS	0.02	87	40	SG	False	weighted_abs_torsion	0.10571889495748081	0.08291388132136436
gaussian_QRS	0.02	87	40	SPEC	False	abs_torsion	0.14674310338767424	0.08846947673435793
gaussian_QRS	0.02	87	40	SPEC	False	curvature	0.002960805820695322	0.0029891944515301745
gaussian_QRS	0.02	87	40	SPEC	False	almost_curvature	0.0165773931891022	0.017032815805631884
gaussian_QRS	0.02	87	40	SPEC	False	weighted_abs_torsion	0.1031258340767261	0.08291388132136436
gaussian_QRS	0.02	87	40	SG0SPEC	False	abs_torsion	0.14400456688514524	0.08846947673435793
gaussian_QRS	0.02	87	40	SG0SPEC	False	curvature	0.002887049384881865	0.0029891944515301745
gaussian_QRS	0.02	87	40	SG0SPEC	False	almost_curvature	0.0164140576113005	0.017032815805631884
gaussian_QRS	0.02	87	40	SG0SPEC	False	weighted_abs_torsion	0.10298598871516823	0.08291388132136436
gaussian_QRS	0.02	87	40	TIK	False	abs_torsion	0.13626004554421073	0.08846947673435793
gaussian_QRS	0.02	87	40	TIK	False	curvature	0.0028772661209683897	0.0029891944515301745
gaussian_QRS	0.02	87	40	TIK	False	almost_curvature	0.016439211386195213	0.017032815805631884
gaussian_QRS	0.02	87	40	TIK	False	weighted_abs_torsion	0.10335324789429867	0.08291388132136436
gaussian_QRS	0.02	87	100	FD	False	abs_torsion	0.3307153405694082	0.08846947673435793
gaussian_QRS	0.02	87	100	FD	False	curvature	0.0038175607103607804	0.0029891944515301745
gaussian_QRS	0.02	87	100	FD	False	almost_curvature	0.017768533458813192	0.017032815805631884
gaussian_QRS	0.02	87	100	FD	False	weighted_abs_torsion	0.12719866401439078	0.08291388132136436
gaussian_QRS	0.02	87	100	SG	False	abs_torsion	0.18691372467616468	0.08846947673435793
gaussian_QRS	0.02	87	100	SG	False	curvature	0.002651806738137777	0.0029891944515301745
gaussian_QRS	0.02	87	100	SG	False	almost_curvature	0.017180439420229714	0.017032815805631884
gaussian_QRS	0.02	87	100	SG	False	weighted_abs_torsion	0.1121985922038764	0.08291388132136436
gaussian_QRS	0.02	87	100	SPEC	False	abs_torsion	0.35676619878072713	0.08846947673435793
gaussian_QRS	0.02	87	100	SPEC	False	curvature	0.004445107590246082	0.0029891944515301745
gaussian_QRS	0.02	87	100	SPEC	False	almost_curvature	0.01824946741775057	0.017032815805631884
gaussian_QRS	0.02	87	100	SPEC	False	weighted_abs_torsion	0.17296971645802067	0.08291388132136436
gaussian_QRS	0.02	87	100	SG0SPEC	False	abs_torsion	0.19234840378868306	0.08846947673435793
gaussian_QRS	0.02	87	100	SG0SPEC	False	curvature	0.003188051174285382	0.0029891944515301745
gaussian_QRS	0.02	87	100	SG0SPEC	False	almost_curvature	0.016980845890568596	0.017032815805631884
gaussian_QRS	0.02	87	100	SG0SPEC	False	weighted_abs_torsion	0.10441602370596587	0.08291388132136436
gaussian_QRS	0.02	87	100	TIK	False	abs_torsion	0.1547729002284485	0.08846947673435793
gaussian_QRS	0.02	87	100	TIK	False	curvature	0.003049940766827586	0.0029891944515301745
gaussian_QRS	0.02	87	100	TIK	False	almost_curvature	0.016740437881154015	0.017032815805631884
gaussian_QRS	0.02	87	100	TIK	False	weighted_abs_torsion	0.10318670716562162	0.08291388132136436
gaussian_QRS	0.02	87	150	FD	False	abs_torsion	0.368302959178813	0.08846947673435793
gaussian_QRS	0.02	87	150	FD	False	curvature	0.004802785201923615	0.0029891944515301745
gaussian_QRS	0.02	87	150	FD	False	almost_curvature	0.018553321882741336	0.017032815805631884
gaussian_QRS	0.02	87	150	FD	False	weighted_abs_torsion	0.1800504232656543	0.08291388132136436
gaussian_QRS	0.02	87	150	SG	False	abs_torsion	0.20574904717485953	0.08846947673435793
gaussian_QRS	0.02	87	150	SG	False	curvature	0.0026575835554084565	0.0029891944515301745
gaussian_QRS	0.02	87	150	SG	False	almost_curvature	0.017188312191990792	0.017032815805631884
gaussian_QRS	0.02	87	150	SG	False	weighted_abs_torsion	0.11343381343633528	0.08291388132136436
gaussian_QRS	0.02	87	150	SPEC	False	abs_torsion	0.7297407755537394	0.08846947673435793
gaussian_QRS	0.02	87	150	SPEC	False	curvature	0.008191731769388791	0.0029891944515301745
gaussian_QRS	0.02	87	150	SPEC	False	almost_curvature	0.02085956481669756	0.017032815805631884
gaussian_QRS	0.02	87	150	SPEC	False	weighted_abs_torsion	0.3838686970295712	0.08291388132136436
gaussian_QRS	0.02	87	150	SG0SPEC	False	abs_torsion	0.40008356881795154	0.08846947673435793
gaussian_QRS	0.02	87	150	SG0SPEC	False	curvature	0.003353033178063944	0.0029891944515301745
gaussian_QRS	0.02	87	150	SG0SPEC	False	almost_curvature	0.017077075302191942	0.017032815805631884
gaussian_QRS	0.02	87	150	SG0SPEC	False	weighted_abs_torsion	0.11443908899096474	0.08291388132136436
gaussian_QRS	0.02	87	150	TIK	False	abs_torsion	0.156160087082956	0.08846947673435793
gaussian_QRS	0.02	87	150	TIK	False	curvature	0.003050349687904091	0.0029891944515301745
gaussian_QRS	0.02	87	150	TIK	False	almost_curvature	0.01674110517065771	0.017032815805631884
gaussian_QRS	0.02	87	150	TIK	False	weighted_abs_torsion	0.10327559788584269	0.08291388132136436
gaussian_QRS	0.02	87	150	FD	True	abs_torsion	0.12108274912970338	0.08846947673435793
gaussian_QRS	0.02	87	150	FD	True	curvature	0.002041508057105533	0.0029891944515301745
gaussian_QRS	0.02	87	150	FD	True	almost_curvature	0.013237199327152399	0.017032815805631884
gaussian_QRS	0.02	87	150	FD	True	weighted_abs_torsion	0.09513483132185072	0.08291388132136436
gaussian_QRS	0.02	87	150	SG	True	abs_torsion	0.12523315158136894	0.08846947673435793
gaussian_QRS	0.02	87	150	SG	True	curvature	0.0020381971633117828	0.0029891944515301745
gaussian_QRS	0.02	87	150	SG	True	almost_curvature	0.013229654485705566	0.017032815805631884
gaussian_QRS	0.02	87	150	SG	True	weighted_abs_torsion	0.09525049914693638	0.08291388132136436
gaussian_QRS	0.02	87	150	SPEC	True	abs_torsion	0.12104108974169143	0.08846947673435793
gaussian_QRS	0.02	87	150	SPEC	True	curvature	0.002041573151842984	0.0029891944515301745
gaussian_QRS	0.02	87	150	SPEC	True	almost_curvature	0.013237255067437897	0.017032815805631884
gaussian_QRS	0.02	87	150	SPEC	True	weighted_abs_torsion	0.09513774821281751	0.08291388132136436
gaussian_QRS	0.02	87	150	SG0SPEC	True	abs_torsion	0.1238341996522689	0.08846947673435793
gaussian_QRS	0.02	87	150	SG0SPEC	True	curvature	0.0020301323517935206	0.0029891944515301745
gaussian_QRS	0.02	87	150	SG0SPEC	True	almost_curvature	0.013225260401238507	0.017032815805631884
gaussian_QRS	0.02	87	150	SG0SPEC	True	weighted_abs_torsion	0.09506433199180671	0.08291388132136436
gaussian_QRS	0.02	87	150	TIK	True	abs_torsion	0.11833500423666003	0.08846947673435793
gaussian_QRS	0.02	87	150	TIK	True	curvature	0.0020172963544051333	0.0029891944515301745
gaussian_QRS	0.02	87	150	TIK	True	almost_curvature	0.013167737951510392	0.017032815805631884
gaussian_QRS	0.02	87	150	TIK	True	weighted_abs_torsion	0.0952268711704329	0.08291388132136436
gaussian_QRS	0.02	88	40	FD	False	abs_torsion	0.14417719660884704	0.08846947673435793
gaussian_QRS	0.02	88	40	FD	False	curvature	0.0028134572737021956	0.0029891944515301745
gaussian_QRS	0.02	88	40	FD	False	almost_curvature	0.016533648397466474	0.017032815805631884
gaussian_QRS	0.02	88	40	FD	False	weighted_abs_torsion	0.10269233693392976	0.08291388132136436
gaussian_QRS	0.02	88	40	SG	False	abs_torsion	0.14222710615566966	0.08846947673435793
gaussian_QRS	0.02	88	40	SG	False	curvature	0.002442999817654618	0.0029891944515301745
gaussian_QRS	0.02	88	40	SG	False	almost_curvature	0.0165428176996698	0.017032815805631884
gaussian_QRS	0.02	88	40	SG	False	weighted_abs_torsion	0.10734043480515251	0.08291388132136436
gaussian_QRS	0.02	88	40	SPEC	False	abs_torsion	0.15131359029030098	0.08846947673435793
gaussian_QRS	0.02	88	40	SPEC	False	curvature	0.002894246315597725	0.0029891944515301745
gaussian_QRS	0.02	88	40	SPEC	False	almost_curvature	0.016675678225604635	0.017032815805631884
gaussian_QRS	0.02	88	40	SPEC	False	weighted_abs_torsion	0.10484575466048454	0.08291388132136436
gaussian_QRS	0.02	88	40	SG0SPEC	False	abs_torsion	0.14354659514953322	0.08846947673435793
gaussian_QRS	0.02	88	40	SG0SPEC	False	curvature	0.002820637281200954	0.0029891944515301745
gaussian_QRS	0.02	88	40	SG0SPEC	False	almost_curvature	0.01651113032002826	0.017032815805631884
gaussian_QRS	0.02	88	40	SG0SPEC	False	weighted_abs_torsion	0.10466436156365462	0.08291388132136436
gaussian_QRS	0.02	88	40	TIK	False	abs_torsion	0.13705523666839828	0.08846947673435793
gaussian_QRS	0.02	88	40	TIK	False	curvature	0.0028071729204953697	0.0029891944515301745
gaussian_QRS	0.02	88	40	TIK	False	almost_curvature	0.016519803218100666	0.017032815805631884
gaussian_QRS	0.02	88	40	TIK	False	weighted_abs_torsion	0.10495315089060636	0.08291388132136436
gaussian_QRS	0.02	88	100	FD	False	abs_torsion	0.28924729136232197	0.08846947673435793
gaussian_QRS	0.02	88	100	FD	False	curvature	0.0036866669020690114	0.0029891944515301745
gaussian_QRS	0.02	88	100	FD	False	almost_curvature	0.01763847529571547	0.017032815805631884
gaussian_QRS	0.02	88	100	FD	False	weighted_abs_torsion	0.10960374751050546	0.08291388132136436
gaussian_QRS	0.02	88	100	SG	False	abs_torsion	0.1636065035767691	0.08846947673435793
gaussian_QRS	0.02	88	100	SG	False	curvature	0.0026086076248345463	0.0029891944515301745
gaussian_QRS	0.02	88	100	SG	False	almost_curvature	0.017146396197475496	0.017032815805631884
gaussian_QRS	0.02	88	100	SG	False	weighted_abs_torsion	0.10588918337131348	0.08291388132136436
gaussian_QRS	0.02	88	100	SPEC	False	abs_torsion	0.3477035964779242	0.08846947673435793
gaussian_QRS	0.02	88	100	SPEC	False	curvature	0.00438100065103438	0.0029891944515301745
gaussian_QRS	0.02	88	100	SPEC	False	almost_curvature	0.018116864540347673	0.017032815805631884
gaussian_QRS	0.02	88	100	SPEC	False	weighted_abs_torsion	0.12542482959873136	0.08291388132136436
gaussian_QRS	0.02	88	100	SG0SPEC	False	abs_torsion	0.2278954372027644	0.08846947673435793
gaussian_QRS	0.02	88	100	SG0SPEC	False	curvature	0.0031984339287482247	0.0029891944515301745
gaussian_QRS	0.02	88	100	SG0SPEC	False	almost_curvature	0.01702454524098939	0.017032815805631884
gaussian_QRS	0.02	88	100	SG0SPEC	False	weighted_abs_torsion	0.10140477109342191	0.08291388132136436
gaussian_QRS	0.02	88	100	TIK	False	abs_torsion	0.13078004695118978	0.08846947673435793
gaussian_QRS	0.02	88	100	TIK	False	curvature	0.0029808090923031994	0.0029891944515301745
gaussian_QRS	0.02	88	100	TIK	False	almost_curvature	0.01681377231133896	0.017032815805631884
gaussian_QRS	0.02	88	100	TIK	False	weighted_abs_torsion	0.10141873025951172	0.08291388132136436
gaussian_QRS	0.02	88	150	FD	False	abs_torsion	0.5115132268903053	0.08846947673435793
gaussian_QRS	0.02	88	150	FD	False	curvature	0.004958095039055041	0.0029891944515301745
gaussian_QRS	0.02	88	150	FD	False	almost_curvature	0.01913312521720647	0.017032815805631884
gaussian_QRS	0.02	88	150	FD	False	weighted_abs_torsion	0.1272398402573435	0.08291388132136436
gaussian_QRS	0.02	88	150	SG	False	abs_torsion	0.20375411785205005	0.08846947673435793
gaussian_QRS	0.02	88	150	SG	False	curvature	0.0026207012207765915	0.0029891944515301745
gaussian_QRS	0.02	88	150	SG	False	almost_curvature	0.017178958455465587	0.017032815805631884
gaussian_QRS	0.02	88	150	SG	False	weighted_abs_torsion	0.10705924049848592	0.08291388132136436
gaussian_QRS	0.02	88	150	SPEC	False	abs_torsion	0.9673521770276114	0.08846947673435793
gaussian_QRS	0.02	88	150	SPEC	False	curvature	0.008410225439611983	0.0029891944515301745
gaussian_QRS	0.02	88	150	SPEC	False	almost_curvature	0.021995515897991636	0.017032815805631884
gaussian_QRS	0.02	88	150	SPEC	False	weighted_abs_torsion	0.272420249514467	0.08291388132136436
gaussian_QRS	0.02	88	150	SG0SPEC	False	abs_torsion	0.3504416088288652	0.08846947673435793
gaussian_QRS	0.02	88	150	SG0SPEC	False	curvature	0.003550803851042412	0.0029891944515301745
gaussian_QRS	0.02	88	150	SG0SPEC	False	almost_curvature	0.01711076942482127	0.017032815805631884
gaussian_QRS	0.02	88	150	SG0SPEC	False	weighted_abs_torsion	0.12742770677137732	0.08291388132136436
gaussian_QRS	0.02	88	150	TIK	False	abs_torsion	0.15024007586455848	0.08846947673435793
gaussian_QRS	0.02	88	150	TIK	False	curvature	0.002981325601733533	0.0029891944515301745
gaussian_QRS	0.02	88	150	TIK	False	almost_curvature	0.016815640137708542	0.017032815805631884
gaussian_QRS	0.02	88	150	TIK	False	weighted_abs_torsion	0.10131716723410515	0.08291388132136436
gaussian_QRS	0.02	88	150	FD	True	abs_torsion	0.12420729448141117	0.08846947673435793
gaussian_QRS	0.02	88	150	FD	True	curvature	0.002007146926741735	0.0029891944515301745
gaussian_QRS	0.02	88	150	FD	True	almost_curvature	0.013331340279534264	0.017032815805631884
gaussian_QRS	0.02	88	150	FD	True	weighted_abs_torsion	0.09585535654363564	0.08291388132136436
gaussian_QRS	0.02	88	150	SG	True	abs_torsion	0.12428216148654465	0.08846947673435793
gaussian_QRS	0.02	88	150	SG	True	curvature	0.0020037172524351838	0.0029891944515301745
gaussian_QRS	0.02	88	150	SG	True	almost_curvature	0.013325863353995002	0.017032815805631884
gaussian_QRS	0.02	88	150	SG	True	weighted_abs_torsion	0.09598786319521449	0.08291388132136436
gaussian_QRS	0.02	88	150	SPEC	True	abs_torsion	0.1242592739378868	0.08846947673435793
gaussian_QRS	0.02	88	150	SPEC	True	curvature	0.0020072137614847107	0.0029891944515301745
gaussian_QRS	0.02	88	150	SPEC	True	almost_curvature	0.013331384837482743	0.017032815805631884
gaussian_QRS	0.02	88	150	SPEC	True	weighted_abs_torsion	0.0958578382880011	0.08291388132136436
gaussian_QRS	0.02	88	150	SG0SPEC	True	abs_torsion	0.1192884224237293	0.08846947673435793
gaussian_QRS	0.02	88	150	SG0SPEC	True	curvature	0.001995334831253367	0.0029891944515301745
gaussian_QRS	0.02	88	150	SG0SPEC	True	almost_curvature	0.013323685718440831	0.017032815805631884
gaussian_QRS	0.02	88	150	SG0SPEC	True	weighted_abs_torsion	0.09575475554751192	0.08291388132136436
gaussian_QRS	0.02	88	150	TIK	True	abs_torsion	0.12275150856658401	0.08846947673435793
gaussian_QRS	0.02	88	150	TIK	True	curvature	0.001980529568990523	0.0029891944515301745
gaussian_QRS	0.02	88	150	TIK	True	almost_curvature	0.013272453408226728	0.017032815805631884
gaussian_QRS	0.02	88	150	TIK	True	weighted_abs_torsion	0.09578118058602153	0.08291388132136436
gaussian_QRS	0.02	89	40	FD	False	abs_torsion	0.13143308570489637	0.08846947673435793
gaussian_QRS	0.02	89	40	FD	False	curvature	0.0028772293028913078	0.0029891944515301745
gaussian_QRS	0.02	89	40	FD	False	almost_curvature	0.016772710798987744	0.017032815805631884
gaussian_QRS	0.02	89	40	FD	False	weighted_abs_torsion	0.09541841724855306	0.08291388132136436
gaussian_QRS	0.02	89	40	SG	False	abs_torsion	0.13121581999237603	0.08846947673435793
gaussian_QRS	0.02	89	40	SG	False	curvature	0.002500177977921147	0.0029891944515301745
gaussian_QRS	0.02	89	40	SG	False	almost_curvature	0.01677125819397332	0.017032815805631884
gaussian_QRS	0.02	89	40	SG	False	weighted_abs_torsion	0.10180956921187827	0.08291388132136436
gaussian_QRS	0.02	89	40	SPEC	False	abs_torsion	0.12910011763703758	0.08846947673435793
gaussian_QRS	0.02	89	40	SPEC	False	curvature	0.002959985938234883	0.0029891944515301745
gaussian_QRS	0.02	89	40	SPEC	False	almost_curvature	0.0169213148484623	0.017032815805631884
gaussian_QRS	0.02	89	40	SPEC	False	weighted_abs_torsion	0.09678054768195661	0.08291388132136436
gaussian_QRS	0.02	89	40	SG0SPEC	False	abs_torsion	0.1320838776978918	0.08846947673435793
gaussian_QRS	0.02	89	40	SG0SPEC	False	curvature	0.0028869220429396706	0.0029891944515301745
gaussian_QRS	0.02	89	40	SG0SPEC	False	almost_curvature	0.01674014975435324	0.017032815805631884
gaussian_QRS	0.02	89	40	SG0SPEC	False	weighted_abs_torsion	0.09768321354422708	0.08291388132136436
gaussian_QRS	0.02	89	40	TIK	False	abs_torsion	0.12153667895430283	0.08846947673435793
gaussian_QRS	0.02	89	40	TIK	False	curvature	0.0028777811870334654	0.0029891944515301745
gaussian_QRS	0.02	89	40	TIK	False	almost_curvature	0.016741022787325303	0.017032815805631884
gaussian_QRS	0.02	89	40	TIK	False	weighted_abs_torsion	0.09908092758623127	0.08291388132136436
gaussian_QRS	0.02	89	100	FD	False	abs_torsion	0.2328013284786718	0.08846947673435793
gaussian_QRS	0.02	89	100	FD	False	curvature	0.0036032941453000636	0.0029891944515301745
gaussian_QRS	0.02	89	100	FD	False	almost_curvature	0.01756204387446196	0.017032815805631884
gaussian_QRS	0.02	89	100	FD	False	weighted_abs_torsion	0.08613282253112714	0.08291388132136436
gaussian_QRS	0.02	89	100	SG	False	abs_torsion	0.1745371010870464	0.08846947673435793
gaussian_QRS	0.02	89	100	SG	False	curvature	0.0026313786017537625	0.0029891944515301745
gaussian_QRS	0.02	89	100	SG	False	almost_curvature	0.017460452320976042	0.017032815805631884
gaussian_QRS	0.02	89	100	SG	False	weighted_abs_torsion	0.09162862074196763	0.08291388132136436
gaussian_QRS	0.02	89	100	SPEC	False	abs_torsion	0.3995071285119587	0.08846947673435793
gaussian_QRS	0.02	89	100	SPEC	False	curvature	0.004170518659544972	0.0029891944515301745
gaussian_QRS	0.02	89	100	SPEC	False	almost_curvature	0.01788734904313155	0.017032815805631884
gaussian_QRS	0.02	89	100	SPEC	False	weighted_abs_torsion	0.11886138245793738	0.08291388132136436
gaussian_QRS	0.02	89	100	SG0SPEC	False	abs_torsion	0.20014037089526573	0.08846947673435793
gaussian_QRS	0.02	89	100	SG0SPEC	False	curvature	0.0031643533586499057	0.0029891944515301745
gaussian_QRS	0.02	89	100	SG0SPEC	False	almost_curvature	0.017392405033556435	0.017032815805631884
gaussian_QRS	0.02	89	100	SG0SPEC	False	weighted_abs_torsion	0.08438443873432788	0.08291388132136436
gaussian_QRS	0.02	89	100	TIK	False	abs_torsion	0.15853319095573312	0.08846947673435793
gaussian_QRS	0.02	89	100	TIK	False	curvature	0.003015824829279575	0.0029891944515301745
gaussian_QRS	0.02	89	100	TIK	False	almost_curvature	0.017108413001107166	0.017032815805631884
gaussian_QRS	0.02	89	100	TIK	False	weighted_abs_torsion	0.08925243931080981	0.08291388132136436
gaussian_QRS	0.02	89	150	FD	False	abs_torsion	0.34506979732968635	0.08846947673435793
gaussian_QRS	0.02	89	150	FD	False	curvature	0.00464333245757889	0.0029891944515301745
gaussian_QRS	0.02	89	150	FD	False	almost_curvature	0.018289360875365375	0.017032815805631884
gaussian_QRS	0.02	89	150	FD	False	weighted_abs_torsion	0.15600162815373594	0.08291388132136436
gaussian_QRS	0.02	89	150	SG	False	abs_torsion	0.18990287516508803	0.08846947673435793
gaussian_QRS	0.02	89	150	SG	False	curvature	0.002642525494469948	0.0029891944515301745
gaussian_QRS	0.02	89	150	SG	False	almost_curvature	0.0174820195482747	0.017032815805631884
gaussian_QRS	0.02	89	150	SG	False	weighted_abs_torsion	0.09251377763440062	0.08291388132136436
gaussian_QRS	0.02	89	150	SPEC	False	abs_torsion	0.7726873436134198	0.08846947673435793
gaussian_QRS	0.02	89	150	SPEC	False	curvature	0.00786411383379525	0.0029891944515301745
gaussian_QRS	0.02	89	150	SPEC	False	almost_curvature	0.020380202064455784	0.017032815805631884
gaussian_QRS	0.02	89	150	SPEC	False	weighted_abs_torsion	0.4014011421749466	0.08291388132136436
gaussian_QRS	0.02	89	150	SG0SPEC	False	abs_torsion	0.42157573270881815	0.08846947673435793
gaussian_QRS	0.02	89	150	SG0SPEC	False	curvature	0.0034800531545111117	0.0029891944515301745
gaussian_QRS	0.02	89	150	SG0SPEC	False	almost_curvature	0.017552391757578882	0.017032815805631884
gaussian_QRS	0.02	89	150	SG0SPEC	False	weighted_abs_torsion	0.12287971837616916	0.08291388132136436
gaussian_QRS	0.02	89	150	TIK	False	abs_torsion	0.16613845787937584	0.08846947673435793
gaussian_QRS	0.02	89	150	TIK	False	curvature	0.0030164704175866344	0.0029891944515301745
gaussian_QRS	0.02	89	150	TIK	False	almost_curvature	0.017107091111162865	0.017032815805631884
gaussian_QRS	0.02	89	150	TIK	False	weighted_abs_torsion	0.08931576994520123	0.08291388132136436
gaussian_QRS	0.02	89	150	FD	True	abs_torsion	0.1191176687520675	0.08846947673435793
gaussian_QRS	0.02	89	150	FD	True	curvature	0.002044853828714433	0.0029891944515301745
gaussian_QRS	0.02	89	150	FD	True	almost_curvature	0.013475345874411074	0.017032815805631884
gaussian_QRS	0.02	89	150	FD	True	weighted_abs_torsion	0.09167910659533135	0.08291388132136436
gaussian_QRS	0.02	89	150	SG	True	abs_torsion	0.12039000489100118	0.08846947673435793
gaussian_QRS	0.02	89	150	SG	True	curvature	0.002041784384999476	0.0029891944515301745
gaussian_QRS	0.02	89	150	SG	True	almost_curvature	0.013468561898484912	0.017032815805631884
gaussian_QRS	0.02	89	150	SG	True	weighted_abs_torsion	0.09192473733256304	0.08291388132136436
gaussian_QRS	0.02	89	150	SPEC	True	abs_torsion	0.1191461252204064	0.08846947673435793
gaussian_QRS	0.02	89	150	SPEC	True	curvature	0.00204491373425707	0.0029891944515301745
gaussian_QRS	0.02	89	150	SPEC	True	almost_curvature	0.013475400545612849	0.017032815805631884
gaussian_QRS	0.02	89	150	SPEC	True	weighted_abs_torsion	0.0916770601156024	0.08291388132136436
gaussian_QRS	0.02	89	150	SG0SPEC	True	abs_torsion	0.11813167431489817	0.08846947673435793
gaussian_QRS	0.02	89	150	SG0SPEC	True	curvature	0.0020338986357428326	0.0029891944515301745
gaussian_QRS	0.02	89	150	SG0SPEC	True	almost_curvature	0.013464460540047251	0.017032815805631884
gaussian_QRS	0.02	89	150	SG0SPEC	True	weighted_abs_torsion	0.09221973580048987	0.08291388132136436
gaussian_QRS	0.02	89	150	TIK	True	abs_torsion	0.11611761381260091	0.08846947673435793
gaussian_QRS	0.02	89	150	TIK	True	curvature	0.002020676994345519	0.0029891944515301745
gaussian_QRS	0.02	89	150	TIK	True	almost_curvature	0.013410027789187406	0.017032815805631884
gaussian_QRS	0.02	89	150	TIK	True	weighted_abs_torsion	0.09296094255711584	0.08291388132136436
gaussian_QRS	0.02	90	40	FD	False	abs_torsion	0.12893395436903596	0.08846947673435793
gaussian_QRS	0.02	90	40	FD	False	curvature	0.0028212436165212795	0.0029891944515301745
gaussian_QRS	0.02	90	40	FD	False	almost_curvature	0.01649722992319547	0.017032815805631884
gaussian_QRS	0.02	90	40	FD	False	weighted_abs_torsion	0.09746609403449093	0.08291388132136436
gaussian_QRS	0.02	90	40	SG	False	abs_torsion	0.12100929320840051	0.08846947673435793
gaussian_QRS	0.02	90	40	SG	False	curvature	0.0024674601887161654	0.0029891944515301745
gaussian_QRS	0.02	90	40	SG	False	almost_curvature	0.01650717442768675	0.017032815805631884
gaussian_QRS	0.02	90	40	SG	False	weighted_abs_torsion	0.10316596691625016	0.08291388132136436
gaussian_QRS	0.02	90	40	SPEC	False	abs_torsion	0.14698771238515773	0.08846947673435793
gaussian_QRS	0.02	90	40	SPEC	False	curvature	0.0028981724401812214	0.0029891944515301745
gaussian_QRS	0.02	90	40	SPEC	False	almost_curvature	0.016640549050995046	0.017032815805631884
gaussian_QRS	0.02	90	40	SPEC	False	weighted_abs_torsion	0.09905377283516434	0.08291388132136436
gaussian_QRS	0.02	90	40	SG0SPEC	False	abs_torsion	0.12255975836244212	0.08846947673435793
gaussian_QRS	0.02	90	40	SG0SPEC	False	curvature	0.0028341442046496378	0.0029891944515301745
gaussian_QRS	0.02	90	40	SG0SPEC	False	almost_curvature	0.01647598725843227	0.017032815805631884
gaussian_QRS	0.02	90	40	SG0SPEC	False	weighted_abs_torsion	0.09971189822238677	0.08291388132136436
gaussian_QRS	0.02	90	40	TIK	False	abs_torsion	0.11505166136931426	0.08846947673435793
gaussian_QRS	0.02	90	40	TIK	False	curvature	0.0028289639019237374	0.0029891944515301745
gaussian_QRS	0.02	90	40	TIK	False	almost_curvature	0.016488067840424177	0.017032815805631884
gaussian_QRS	0.02	90	40	TIK	False	weighted_abs_torsion	0.10077487124290492	0.08291388132136436
gaussian_QRS	0.02	90	100	FD	False	abs_torsion	0.34876358477141645	0.08846947673435793
gaussian_QRS	0.02	90	100	FD	False	curvature	0.003693071077956623	0.0029891944515301745
gaussian_QRS	0.02	90	100	FD	False	almost_curvature	0.017507615502647317	0.017032815805631884
gaussian_QRS	0.02	90	100	FD	False	weighted_abs_torsion	0.0938564863779553	0.08291388132136436
gaussian_QRS	0.02	90	100	SG	False	abs_torsion	0.25916630585306366	0.08846947673435793
gaussian_QRS	0.02	90	100	SG	False	curvature	0.002576019833799524	0.0029891944515301745
gaussian_QRS	0.02	90	100	SG	False	almost_curvature	0.017024319927764892	0.017032815805631884
gaussian_QRS	0.02	90	100	SG	False	weighted_abs_torsion	0.09681421636622015	0.08291388132136436
gaussian_QRS	0.02	90	100	SPEC	False	abs_torsion	0.3824634169338523	0.08846947673435793
gaussian_QRS	0.02	90	100	SPEC	False	curvature	0.004263329844623118	0.0029891944515301745
gaussian_QRS	0.02	90	100	SPEC	False	almost_curvature	0.017952363327689794	0.017032815805631884
gaussian_QRS	0.02	90	100	SPEC	False	weighted_abs_torsion	0.12063733667946054	0.08291388132136436
gaussian_QRS	0.02	90	100	SG0SPEC	False	abs_torsion	0.25396971960851655	0.08846947673435793
gaussian_QRS	0.02	90	100	SG0SPEC	False	curvature	0.003107180310353885	0.0029891944515301745
gaussian_QRS	0.02	90	100	SG0SPEC	False	almost_curvature	0.01697054629483466	0.017032815805631884
gaussian_QRS	0.02	90	100	SG0SPEC	False	weighted_abs_torsion	0.0893054144829658	0.08291388132136436
gaussian_QRS	0.02	90	100	TIK	False	abs_torsion	0.15601742175888544	0.08846947673435793
gaussian_QRS	0.02	90	100	TIK	False	curvature	0.0029489558464041977	0.0029891944515301745
gaussian_QRS	0.02	90	100	TIK	False	almost_curvature	0.016748713808336858	0.017032815805631884
gaussian_QRS	0.02	90	100	TIK	False	weighted_abs_torsion	0.09259867344992141	0.08291388132136436
gaussian_QRS	0.02	90	150	FD	False	abs_torsion	0.39338029894823545	0.08846947673435793
gaussian_QRS	0.02	90	150	FD	False	curvature	0.004650201453449723	0.0029891944515301745
gaussian_QRS	0.02	90	150	FD	False	almost_curvature	0.01865836875920467	0.017032815805631884
gaussian_QRS	0.02	90	150	FD	False	weighted_abs_torsion	0.13492823717669702	0.08291388132136436
gaussian_QRS	0.02	90	150	SG	False	abs_torsion	0.25889369301873744	0.08846947673435793
gaussian_QRS	0.02	90	150	SG	False	curvature	0.0025917768209148518	0.0029891944515301745
gaussian_QRS	0.02	90	150	SG	False	almost_curvature	0.01703831324808493	0.017032815805631884
gaussian_QRS	0.02	90	150	SG	False	weighted_abs_torsion	0.09758288097605404	0.08291388132136436
gaussian_QRS	0.02	90	150	SPEC	False	abs_torsion	0.8614820808824252	0.08846947673435793
gaussian_QRS	0.02	90	150	SPEC	False	curvature	0.007918006680912323	0.0029891944515301745
gaussian_QRS	0.02	90	150	SPEC	False	almost_curvature	0.02096467713452824	0.017032815805631884
gaussian_QRS	0.02	90	150	SPEC	False	weighted_abs_torsion	0.3346574310488649	0.08291388132136436
gaussian_QRS	0.02	90	150	SG0SPEC	False	abs_torsion	0.5426150434954303	0.08846947673435793
gaussian_QRS	0.02	90	150	SG0SPEC	False	curvature	0.003451582645333101	0.0029891944515301745
gaussian_QRS	0.02	90	150	SG0SPEC	False	almost_curvature	0.017165782233024285	0.017032815805631884
gaussian_QRS	0.02	90	150	SG0SPEC	False	weighted_abs_torsion	0.12517289708468263	0.08291388132136436
gaussian_QRS	0.02	90	150	TIK	False	abs_torsion	0.1566443488876587	0.08846947673435793
gaussian_QRS	0.02	90	150	TIK	False	curvature	0.0029501574513931214	0.0029891944515301745
gaussian_QRS	0.02	90	150	TIK	False	almost_curvature	0.016749940394457957	0.017032815805631884
gaussian_QRS	0.02	90	150	TIK	False	weighted_abs_torsion	0.09264042213878151	0.08291388132136436
gaussian_QRS	0.02	90	150	FD	True	abs_torsion	0.11363496832446529	0.08846947673435793
gaussian_QRS	0.02	90	150	FD	True	curvature	0.002021348545849147	0.0029891944515301745
gaussian_QRS	0.02	90	150	FD	True	almost_curvature	0.013222690913206533	0.017032815805631884
gaussian_QRS	0.02	90	150	FD	True	weighted_abs_torsion	0.09263113909145718	0.08291388132136436
gaussian_QRS	0.02	90	150	SG	True	abs_torsion	0.11184173539294566	0.08846947673435793
gaussian_QRS	0.02	90	150	SG	True	curvature	0.00201969491737884	0.0029891944515301745
gaussian_QRS	0.02	90	150	SG	True	almost_curvature	0.01322316921330589	0.017032815805631884
gaussian_QRS	0.02	90	150	SG	True	weighted_abs_torsion	0.0928445631504945	0.08291388132136436
gaussian_QRS	0.02	90	150	SPEC	True	abs_torsion	0.11369790934292041	0.08846947673435793
gaussian_QRS	0.02	90	150	SPEC	True	curvature	0.0020213835804920414	0.0029891944515301745
gaussian_QRS	0.02	90	150	SPEC	True	almost_curvature	0.013222700497819682	0.017032815805631884
gaussian_QRS	0.02	90	150	SPEC	True	weighted_abs_torsion	0.09263080310158851	0.08291388132136436
gaussian_QRS	0.02	90	150	SG0SPEC	True	abs_torsion	0.11023066056113913	0.08846947673435793
gaussian_QRS	0.02	90	150	SG0SPEC	True	curvature	0.002015061709019587	0.0029891944515301745
gaussian_QRS	0.02	90	150	SG0SPEC	True	almost_curvature	0.013225496467701426	0.017032815805631884
gaussian_QRS	0.02	90	150	SG0SPEC	True	weighted_abs_torsion	0.09300077847432284	0.08291388132136436
gaussian_QRS	0.02	90	150	TIK	True	abs_torsion	0.11147957170558383	0.08846947673435793
gaussian_QRS	0.02	90	150	TIK	True	curvature	0.0020067648788710942	0.0029891944515301745
gaussian_QRS	0.02	90	150	TIK	True	almost_curvature	0.01318971573663355	0.017032815805631884
gaussian_QRS	0.02	90	150	TIK	True	weighted_abs_torsion	0.0936734613621748	0.08291388132136436
gaussian_QRS	0.02	91	40	FD	False	abs_torsion	0.1624269367546443	0.08846947673435793
gaussian_QRS	0.02	91	40	FD	False	curvature	0.0027957370851078114	0.0029891944515301745
gaussian_QRS	0.02	91	40	FD	False	almost_curvature	0.01649546094474937	0.017032815805631884
gaussian_QRS	0.02	91	40	FD	False	weighted_abs_torsion	0.09353406232865319	0.08291388132136436
gaussian_QRS	0.02	91	40	SG	False	abs_torsion	0.14002625589082318	0.08846947673435793
gaussian_QRS	0.02	91	40	SG	False	curvature	0.0024290739804263143	0.0029891944515301745
gaussian_QRS	0.02	91	40	SG	False	almost_curvature	0.016496589519752976	0.017032815805631884
gaussian_QRS	0.02	91	40	SG	False	weighted_abs_torsion	0.09966712493009565	0.08291388132136436
gaussian_QRS	0.02	91	40	SPEC	False	abs_torsion	0.1536753544480515	0.08846947673435793
gaussian_QRS	0.02	91	40	SPEC	False	curvature	0.0028767745610818692	0.0029891944515301745
gaussian_QRS	0.02	91	40	SPEC	False	almost_curvature	0.016641201171543878	0.017032815805631884
gaussian_QRS	0.02	91	40	SPEC	False	weighted_abs_torsion	0.09492771563067588	0.08291388132136436
gaussian_QRS	0.02	91	40	SG0SPEC	False	abs_torsion	0.15595771492766844	0.08846947673435793
gaussian_QRS	0.02	91	40	SG0SPEC	False	curvature	0.002804233858209442	0.0029891944515301745
gaussian_QRS	0.02	91	40	SG0SPEC	False	almost_curvature	0.01646160223975282	0.017032815805631884
gaussian_QRS	0.02	91	40	SG0SPEC	False	weighted_abs_torsion	0.09580083898386713	0.08291388132136436
gaussian_QRS	0.02	91	40	TIK	False	abs_torsion	0.14641049692170963	0.08846947673435793
gaussian_QRS	0.02	91	40	TIK	False	curvature	0.0027917027293041775	0.0029891944515301745
gaussian_QRS	0.02	91	40	TIK	False	almost_curvature	0.016464713109369207	0.017032815805631884
gaussian_QRS	0.02	91	40	TIK	False	weighted_abs_torsion	0.09701809458690598	0.08291388132136436
gaussian_QRS	0.02	91	100	FD	False	abs_torsion	0.23213122318360266	0.08846947673435793
gaussian_QRS	0.02	91	100	FD	False	curvature	0.0037696250461308352	0.0029891944515301745
gaussian_QRS	0.02	91	100	FD	False	almost_curvature	0.017974806372599534	0.017032815805631884
gaussian_QRS	0.02	91	100	FD	False	weighted_abs_torsion	0.09973139981067372	0.08291388132136436
gaussian_QRS	0.02	91	100	SG	False	abs_torsion	0.23815530205485463	0.08846947673435793
gaussian_QRS	0.02	91	100	SG	False	curvature	0.0026380544546052162	0.0029891944515301745
gaussian_QRS	0.02	91	100	SG	False	almost_curvature	0.01741976978322978	0.017032815805631884
gaussian_QRS	0.02	91	100	SG	False	weighted_abs_torsion	0.09506466434145427	0.08291388132136436
gaussian_QRS	0.02	91	100	SPEC	False	abs_torsion	0.34639834774839195	0.08846947673435793
gaussian_QRS	0.02	91	100	SPEC	False	curvature	0.004326417967339361	0.0029891944515301745
gaussian_QRS	0.02	91	100	SPEC	False	almost_curvature	0.018491448286746398	0.017032815805631884
gaussian_QRS	0.02	91	100	SPEC	False	weighted_abs_torsion	0.13550563081986153	0.08291388132136436
gaussian_QRS	0.02	91	100	SG0SPEC	False	abs_torsion	0.2456713322123793	0.08846947673435793
gaussian_QRS	0.02	91	100	SG0SPEC	False	curvature	0.00325159334536871	0.0029891944515301745
gaussian_QRS	0.02	91	100	SG0SPEC	False	almost_curvature	0.017196733225852596	0.017032815805631884
gaussian_QRS	0.02	91	100	SG0SPEC	False	weighted_abs_torsion	0.09229003474263087	0.08291388132136436
gaussian_QRS	0.02	91	100	TIK	False	abs_torsion	0.1774067542058178	0.08846947673435793
gaussian_QRS	0.02	91	100	TIK	False	curvature	0.0029929041770474936	0.0029891944515301745
gaussian_QRS	0.02	91	100	TIK	False	almost_curvature	0.016876097698883336	0.017032815805631884
gaussian_QRS	0.02	91	100	TIK	False	weighted_abs_torsion	0.08845817758237126	0.08291388132136436
gaussian_QRS	0.02	91	150	FD	False	abs_torsion	0.40886443725094546	0.08846947673435793
gaussian_QRS	0.02	91	150	FD	False	curvature	0.004437581880977531	0.0029891944515301745
gaussian_QRS	0.02	91	150	FD	False	almost_curvature	0.01863448782866095	0.017032815805631884
gaussian_QRS	0.02	91	150	FD	False	weighted_abs_torsion	0.14706735731322304	0.08291388132136436
gaussian_QRS	0.02	91	150	SG	False	abs_torsion	0.22917772497915986	0.08846947673435793
gaussian_QRS	0.02	91	150	SG	False	curvature	0.002644148342738936	0.0029891944515301745
gaussian_QRS	0.02	91	150	SG	False	almost_curvature	0.017410232460494612	0.017032815805631884
gaussian_QRS	0.02	91	150	SG	False	weighted_abs_torsion	0.09542553465356729	0.08291388132136436
gaussian_QRS	0.02	91	150	SPEC	False	abs_torsion	0.7643641388267552	0.08846947673435793
gaussian_QRS	0.02	91	150	SPEC	False	curvature	0.007042924247999671	0.0029891944515301745
gaussian_QRS	0.02	91	150	SPEC	False	almost_curvature	0.02017587627154099	0.017032815805631884
gaussian_QRS	0.02	91	150	SPEC	False	weighted_abs_torsion	0.31226785492286296	0.08291388132136436
gaussian_QRS	0.02	91	150	SG0SPEC	False	abs_torsion	0.35009326093264564	0.08846947673435793
gaussian_QRS	0.02	91	150	SG0SPEC	False	curvature	0.003419590775512586	0.0029891944515301745
gaussian_QRS	0.02	91	150	SG0SPEC	False	almost_curvature	0.017272998606577956	0.017032815805631884
gaussian_QRS	0.02	91	150	SG0SPEC	False	weighted_abs_torsion	0.11769950143853328	0.08291388132136436
gaussian_QRS	0.02	91	150	TIK	False	abs_torsion	0.17823250961086815	0.08846947673435793
gaussian_QRS	0.02	91	150	TIK	False	curvature	0.002993801542183306	0.0029891944515301745
gaussian_QRS	0.02	91	150	TIK	False	almost_curvature	0.016876986014356526	0.017032815805631884
gaussian_QRS	0.02	91	150	TIK	False	weighted_abs_torsion	0.08865197514219766	0.08291388132136436
gaussian_QRS	0.02	91	150	FD	True	abs_torsion	0.13153647490302228	0.08846947673435793
gaussian_QRS	0.02	91	150	FD	True	curvature	0.002001190475341609	0.0029891944515301745
gaussian_QRS	0.02	91	150	FD	True	almost_curvature	0.013264072636459179	0.017032815805631884
gaussian_QRS	0.02	91	150	FD	True	weighted_abs_torsion	0.09031182679259712	0.08291388132136436
gaussian_QRS	0.02	91	150	SG	True	abs_torsion	0.13195722555149736	0.08846947673435793
gaussian_QRS	0.02	91	150	SG	True	curvature	0.001997113785303672	0.0029891944515301745
gaussian_QRS	0.02	91	150	SG	True	almost_curvature	0.013253593313468903	0.017032815805631884
gaussian_QRS	0.02	91	150	SG	True	weighted_abs_torsion	0.09056042185829162	0.08291388132136436
gaussian_QRS	0.02	91	150	SPEC	True	abs_torsion	0.1316378808046526	0.08846947673435793
gaussian_QRS	0.02	91	150	SPEC	True	curvature	0.0020012688026891786	0.0029891944515301745
gaussian_QRS	0.02	91	150	SPEC	True	almost_curvature	0.013264140831073279	0.017032815805631884
gaussian_QRS	0.02	91	150	SPEC	True	weighted_abs_torsion	0.0903105049340344	0.08291388132136436
gaussian_QRS	0.02	91	150	SG0SPEC	True	abs_torsion	0.12203493488515982	0.08846947673435793
gaussian_QRS	0.02	91	150	SG0SPEC	True	curvature	0.001988013653573759	0.0029891944515301745
gaussian_QRS	0.02	91	150	SG0SPEC	True	almost_curvature	0.01324843916755642	0.017032815805631884
gaussian_QRS	0.02	91	150	SG0SPEC	True	weighted_abs_torsion	0.09082987409824304	0.08291388132136436
gaussian_QRS	0.02	91	150	TIK	True	abs_torsion	0.11748256731511866	0.08846947673435793
gaussian_QRS	0.02	91	150	TIK	True	curvature	0.001972588595085696	0.0029891944515301745
gaussian_QRS	0.02	91	150	TIK	True	almost_curvature	0.01319352601283289	0.017032815805631884
gaussian_QRS	0.02	91	150	TIK	True	weighted_abs_torsion	0.09167323736427481	0.08291388132136436
gaussian_QRS	0.02	92	40	FD	False	abs_torsion	0.12249056395381316	0.08846947673435793
gaussian_QRS	0.02	92	40	FD	False	curvature	0.0027795256816135266	0.0029891944515301745
gaussian_QRS	0.02	92	40	FD	False	almost_curvature	0.016340636347410814	0.017032815805631884
gaussian_QRS	0.02	92	40	FD	False	weighted_abs_torsion	0.09637461394487598	0.08291388132136436
gaussian_QRS	0.02	92	40	SG	False	abs_torsion	0.1450722257395283	0.08846947673435793
gaussian_QRS	0.02	92	40	SG	False	curvature	0.0024199169302395592	0.0029891944515301745
gaussian_QRS	0.02	92	40	SG	False	almost_curvature	0.016340135377580504	0.017032815805631884
gaussian_QRS	0.02	92	40	SG	False	weighted_abs_torsion	0.1023994993854678	0.08291388132136436
gaussian_QRS	0.02	92	40	SPEC	False	abs_torsion	0.12358487256537928	0.08846947673435793
gaussian_QRS	0.02	92	40	SPEC	False	curvature	0.0028578216372452192	0.0029891944515301745
gaussian_QRS	0.02	92	40	SPEC	False	almost_curvature	0.016477080319649996	0.017032815805631884
gaussian_QRS	0.02	92	40	SPEC	False	weighted_abs_torsion	0.0978356190696154	0.08291388132136436
gaussian_QRS	0.02	92	40	SG0SPEC	False	abs_torsion	0.12948346012967266	0.08846947673435793
gaussian_QRS	0.02	92	40	SG0SPEC	False	curvature	0.0027867258801099947	0.0029891944515301745
gaussian_QRS	0.02	92	40	SG0SPEC	False	almost_curvature	0.016318440043823074	0.017032815805631884
gaussian_QRS	0.02	92	40	SG0SPEC	False	weighted_abs_torsion	0.09866027641575417	0.08291388132136436
gaussian_QRS	0.02	92	40	TIK	False	abs_torsion	0.13551071302700726	0.08846947673435793
gaussian_QRS	0.02	92	40	TIK	False	curvature	0.0027734986652132726	0.0029891944515301745
gaussian_QRS	0.02	92	40	TIK	False	almost_curvature	0.016324306897723493	0.017032815805631884
gaussian_QRS	0.02	92	40	TIK	False	weighted_abs_torsion	0.09976920154542375	0.08291388132136436
gaussian_QRS	0.02	92	100	FD	False	abs_torsion	0.29785342306711077	0.08846947673435793
gaussian_QRS	0.02	92	100	FD	False	curvature	0.003737079148210068	0.0029891944515301745
gaussian_QRS	0.02	92	100	FD	False	almost_curvature	0.017681823220561076	0.017032815805631884
gaussian_QRS	0.02	92	100	FD	False	weighted_abs_torsion	0.10164025526004608	0.08291388132136436
gaussian_QRS	0.02	92	100	SG	False	abs_torsion	0.20334374078314627	0.08846947673435793
gaussian_QRS	0.02	92	100	SG	False	curvature	0.0025853011134951047	0.0029891944515301745
gaussian_QRS	0.02	92	100	SG	False	almost_curvature	0.01719589731760047	0.017032815805631884
gaussian_QRS	0.02	92	100	SG	False	weighted_abs_torsion	0.09020687551419766	0.08291388132136436
gaussian_QRS	0.02	92	100	SPEC	False	abs_torsion	0.40434410904148965	0.08846947673435793
gaussian_QRS	0.02	92	100	SPEC	False	curvature	0.004466045518545333	0.0029891944515301745
gaussian_QRS	0.02	92	100	SPEC	False	almost_curvature	0.01817825810995978	0.017032815805631884
gaussian_QRS	0.02	92	100	SPEC	False	weighted_abs_torsion	0.1540647045246772	0.08291388132136436
gaussian_QRS	0.02	92	100	SG0SPEC	False	abs_torsion	0.2884386928354421	0.08846947673435793
gaussian_QRS	0.02	92	100	SG0SPEC	False	curvature	0.0031727389545120692	0.0029891944515301745
gaussian_QRS	0.02	92	100	SG0SPEC	False	almost_curvature	0.01704583038765621	0.017032815805631884
gaussian_QRS	0.02	92	100	SG0SPEC	False	weighted_abs_torsion	0.08047194695586435	0.08291388132136436
gaussian_QRS	0.02	92	100	TIK	False	abs_torsion	0.13835097813809213	0.08846947673435793
gaussian_QRS	0.02	92	100	TIK	False	curvature	0.002951685170099162	0.0029891944515301745
gaussian_QRS	0.02	92	100	TIK	False	almost_curvature	0.016720290806446197	0.017032815805631884
gaussian_QRS	0.02	92	100	TIK	False	weighted_abs_torsion	0.08879431002267056	0.08291388132136436
gaussian_QRS	0.02	92	150	FD	False	abs_torsion	0.324131509998007	0.08846947673435793
gaussian_QRS	0.02	92	150	FD	False	curvature	0.004654655102412824	0.0029891944515301745
gaussian_QRS	0.02	92	150	FD	False	almost_curvature	0.018481542225126525	0.017032815805631884
gaussian_QRS	0.02	92	150	FD	False	weighted_abs_torsion	0.1470463823684678	0.08291388132136436
gaussian_QRS	0.02	92	150	SG	False	abs_torsion	0.17236873117309787	0.08846947673435793
gaussian_QRS	0.02	92	150	SG	False	curvature	0.0025932285435416673	0.0029891944515301745
gaussian_QRS	0.02	92	150	SG	False	almost_curvature	0.017219734639162293	0.017032815805631884
gaussian_QRS	0.02	92	150	SG	False	weighted_abs_torsion	0.09103840850564143	0.08291388132136436
gaussian_QRS	0.02	92	150	SPEC	False	abs_torsion	0.46701441722595033	0.08846947673435793
gaussian_QRS	0.02	92	150	SPEC	False	curvature	0.007552638389343271	0.0029891944515301745
gaussian_QRS	0.02	92	150	SPEC	False	almost_curvature	0.020255517669141243	0.017032815805631884
gaussian_QRS	0.02	92	150	SPEC	False	weighted_abs_torsion	0.25314256308038324	0.08291388132136436
gaussian_QRS	0.02	92	150	SG0SPEC	False	abs_torsion	0.33139426769973135	0.08846947673435793
gaussian_QRS	0.02	92	150	SG0SPEC	False	curvature	0.003387460587127085	0.0029891944515301745
gaussian_QRS	0.02	92	150	SG0SPEC	False	almost_curvature	0.01713524393232583	0.017032815805631884
gaussian_QRS	0.02	92	150	SG0SPEC	False	weighted_abs_torsion	0.1225211366066359	0.08291388132136436
gaussian_QRS	0.02	92	150	TIK	False	abs_torsion	0.14451162318580785	0.08846947673435793
gaussian_QRS	0.02	92	150	TIK	False	curvature	0.0029523147471407435	0.0029891944515301745
gaussian_QRS	0.02	92	150	TIK	False	almost_curvature	0.016721136543170718	0.017032815805631884
gaussian_QRS	0.02	92	150	TIK	False	weighted_abs_torsion	0.08885314232518672	0.08291388132136436
gaussian_QRS	0.02	92	150	FD	True	abs_torsion	0.10751586733568982	0.08846947673435793
gaussian_QRS	0.02	92	150	FD	True	curvature	0.001989834217662427	0.0029891944515301745
gaussian_QRS	0.02	92	150	FD	True	almost_curvature	0.01327524670153411	0.017032815805631884
gaussian_QRS	0.02	92	150	FD	True	weighted_abs_torsion	0.09108588375386761	0.08291388132136436
gaussian_QRS	0.02	92	150	SG	True	abs_torsion	0.11081673708792464	0.08846947673435793
gaussian_QRS	0.02	92	150	SG	True	curvature	0.0019862405229829185	0.0029891944515301745
gaussian_QRS	0.02	92	150	SG	True	almost_curvature	0.013270700893514509	0.017032815805631884
gaussian_QRS	0.02	92	150	SG	True	weighted_abs_torsion	0.09136239717298955	0.08291388132136436
gaussian_QRS	0.02	92	150	SPEC	True	abs_torsion	0.10752527790757885	0.08846947673435793
gaussian_QRS	0.02	92	150	SPEC	True	curvature	0.0019899032504487385	0.0029891944515301745
gaussian_QRS	0.02	92	150	SPEC	True	almost_curvature	0.01327528192965809	0.017032815805631884
gaussian_QRS	0.02	92	150	SPEC	True	weighted_abs_torsion	0.0910837430107888	0.08291388132136436
gaussian_QRS	0.02	92	150	SG0SPEC	True	abs_torsion	0.11425567360720361	0.08846947673435793
gaussian_QRS	0.02	92	150	SG0SPEC	True	curvature	0.001977974211772493	0.0029891944515301745
gaussian_QRS	0.02	92	150	SG0SPEC	True	almost_curvature	0.013269039525069078	0.017032815805631884
gaussian_QRS	0.02	92	150	SG0SPEC	True	weighted_abs_torsion	0.09162114613428224	0.08291388132136436
gaussian_QRS	0.02	92	150	TIK	True	abs_torsion	0.11908972190776987	0.08846947673435793
gaussian_QRS	0.02	92	150	TIK	True	curvature	0.00196455050860725	0.0029891944515301745
gaussian_QRS	0.02	92	150	TIK	True	almost_curvature	0.013213469531171616	0.017032815805631884
gaussian_QRS	0.02	92	150	TIK	True	weighted_abs_torsion	0.0924781176492841	0.08291388132136436
gaussian_QRS	0.02	93	40	FD	False	abs_torsion	0.13069713244762635	0.08846947673435793
gaussian_QRS	0.02	93	40	FD	False	curvature	0.0028484123473370795	0.0029891944515301745
gaussian_QRS	0.02	93	40	FD	False	almost_curvature	0.016832040419913215	0.017032815805631884
gaussian_QRS	0.02	93	40	FD	False	weighted_abs_torsion	0.09072187398812154	0.08291388132136436
gaussian_QRS	0.02	93	40	SG	False	abs_torsion	0.15109916087333344	0.08846947673435793
gaussian_QRS	0.02	93	40	SG	False	curvature	0.0024843279367570597	0.0029891944515301745
gaussian_QRS	0.02	93	40	SG	False	almost_curvature	0.016843920228055698	0.017032815805631884
gaussian_QRS	0.02	93	40	SG	False	weighted_abs_torsion	0.0974716460042204	0.08291388132136436
gaussian_QRS	0.02	93	40	SPEC	False	abs_torsion	0.13955985524891368	0.08846947673435793
gaussian_QRS	0.02	93	40	SPEC	False	curvature	0.002927196789664486	0.0029891944515301745
gaussian_QRS	0.02	93	40	SPEC	False	almost_curvature	0.01697675839745299	0.017032815805631884
gaussian_QRS	0.02	93	40	SPEC	False	weighted_abs_torsion	0.09172927504517256	0.08291388132136436
gaussian_QRS	0.02	93	40	SG0SPEC	False	abs_torsion	0.1308384516409835	0.08846947673435793
gaussian_QRS	0.02	93	40	SG0SPEC	False	curvature	0.002860479049852852	0.0029891944515301745
gaussian_QRS	0.02	93	40	SG0SPEC	False	almost_curvature	0.016816067072737355	0.017032815805631884
gaussian_QRS	0.02	93	40	SG0SPEC	False	weighted_abs_torsion	0.09301397338027105	0.08291388132136436
gaussian_QRS	0.02	93	40	TIK	False	abs_torsion	0.128073377884025	0.08846947673435793
gaussian_QRS	0.02	93	40	TIK	False	curvature	0.002856413320527957	0.0029891944515301745
gaussian_QRS	0.02	93	40	TIK	False	almost_curvature	0.01684361330761789	0.017032815805631884
gaussian_QRS	0.02	93	40	TIK	False	weighted_abs_torsion	0.0947219909647758	0.08291388132136436
gaussian_QRS	0.02	93	100	FD	False	abs_torsion	0.2622943514393696	0.08846947673435793
gaussian_QRS	0.02	93	100	FD	False	curvature	0.003919197793764125	0.0029891944515301745
gaussian_QRS	0.02	93	100	FD	False	almost_curvature	0.018212487717014503	0.017032815805631884
gaussian_QRS	0.02	93	100	FD	False	weighted_abs_torsion	0.08528483760130491	0.08291388132136436
gaussian_QRS	0.02	93	100	SG	False	abs_torsion	0.1983841133569124	0.08846947673435793
gaussian_QRS	0.02	93	100	SG	False	curvature	0.002647952903090241	0.0029891944515301745
gaussian_QRS	0.02	93	100	SG	False	almost_curvature	0.017446796414018934	0.017032815805631884
gaussian_QRS	0.02	93	100	SG	False	weighted_abs_torsion	0.08741537181399961	0.08291388132136436
gaussian_QRS	0.02	93	100	SPEC	False	abs_torsion	0.29119725321145085	0.08846947673435793
gaussian_QRS	0.02	93	100	SPEC	False	curvature	0.004596354588709986	0.0029891944515301745
gaussian_QRS	0.02	93	100	SPEC	False	almost_curvature	0.01876489270463367	0.017032815805631884
gaussian_QRS	0.02	93	100	SPEC	False	weighted_abs_torsion	0.1227541128500247	0.08291388132136436
gaussian_QRS	0.02	93	100	SG0SPEC	False	abs_torsion	0.2200254205330494	0.08846947673435793
gaussian_QRS	0.02	93	100	SG0SPEC	False	curvature	0.003234069589092585	0.0029891944515301745
gaussian_QRS	0.02	93	100	SG0SPEC	False	almost_curvature	0.017289126418043498	0.017032815805631884
gaussian_QRS	0.02	93	100	SG0SPEC	False	weighted_abs_torsion	0.07802007988473103	0.08291388132136436
gaussian_QRS	0.02	93	100	TIK	False	abs_torsion	0.15465422819736258	0.08846947673435793
gaussian_QRS	0.02	93	100	TIK	False	curvature	0.0030126105074864762	0.0029891944515301745
gaussian_QRS	0.02	93	100	TIK	False	almost_curvature	0.01707478373350233	0.017032815805631884
gaussian_QRS	0.02	93	100	TIK	False	weighted_abs_torsion	0.0836307741357555	0.08291388132136436
gaussian_QRS	0.02	93	150	FD	False	abs_torsion	0.32968405780915694	0.08846947673435793
gaussian_QRS	0.02	93	150	FD	False	curvature	0.004720699011963056	0.0029891944515301745
gaussian_QRS	0.02	93	150	FD	False	almost_curvature	0.018856233957836845	0.017032815805631884
gaussian_QRS	0.02	93	150	FD	False	weighted_abs_torsion	0.1281960473094398	0.08291388132136436
gaussian_QRS	0.02	93	150	SG	False	abs_torsion	0.2069275059297655	0.08846947673435793
gaussian_QRS	0.02	93	150	SG	False	curvature	0.0026573354429541693	0.0029891944515301745
gaussian_QRS	0.02	93	150	SG	False	almost_curvature	0.017505303530841603	0.017032815805631884
gaussian_QRS	0.02	93	150	SG	False	weighted_abs_torsion	0.0880891173095329	0.08291388132136436
gaussian_QRS	0.02	93	150	SPEC	False	abs_torsion	0.693985606866439	0.08846947673435793
gaussian_QRS	0.02	93	150	SPEC	False	curvature	0.007770018353481836	0.0029891944515301745
gaussian_QRS	0.02	93	150	SPEC	False	almost_curvature	0.02061233702366457	0.017032815805631884
gaussian_QRS	0.02	93	150	SPEC	False	weighted_abs_torsion	0.31907952508089843	0.08291388132136436
gaussian_QRS	0.02	93	150	SG0SPEC	False	abs_torsion	0.41152953350107174	0.08846947673435793
gaussian_QRS	0.02	93	150	SG0SPEC	False	curvature	0.0034462126679858838	0.0029891944515301745
gaussian_QRS	0.02	93	150	SG0SPEC	False	almost_curvature	0.017404111822981995	0.017032815805631884
gaussian_QRS	0.02	93	150	SG0SPEC	False	weighted_abs_torsion	0.11642474787127453	0.08291388132136436
gaussian_QRS	0.02	93	150	TIK	False	abs_torsion	0.15806175798375655	0.08846947673435793
gaussian_QRS	0.02	93	150	TIK	False	curvature	0.0030133568122784433	0.0029891944515301745
gaussian_QRS	0.02	93	150	TIK	False	almost_curvature	0.017075189184854428	0.017032815805631884
gaussian_QRS	0.02	93	150	TIK	False	weighted_abs_torsion	0.08363446802440856	0.08291388132136436
gaussian_QRS	0.02	93	150	FD	True	abs_torsion	0.11832120614812554	0.08846947673435793
gaussian_QRS	0.02	93	150	FD	True	curvature	0.0020379131118613584	0.0029891944515301745
gaussian_QRS	0.02	93	150	FD	True	almost_curvature	0.01352910846675077	0.017032815805631884
gaussian_QRS	0.02	93	150	FD	True	weighted_abs_torsion	0.08798277321955056	0.08291388132136436
gaussian_QRS	0.02	93	150	SG	True	abs_torsion	0.11761542265537642	0.08846947673435793
gaussian_QRS	0.02	93	150	SG	True	curvature	0.0020348471715763206	0.0029891944515301745
gaussian_QRS	0.02	93	150	SG	True	almost_curvature	0.013527110465948478	0.017032815805631884
gaussian_QRS	0.02	93	150	SG	True	weighted_abs_torsion	0.08825070798623927	0.08291388132136436
gaussian_QRS	0.02	93	150	SPEC	True	abs_torsion	0.1183614072203762	0.08846947673435793
gaussian_QRS	0.02	93	150	SPEC	True	curvature	0.0020379743227266814	0.0029891944515301745
gaussian_QRS	0.02	93	150	SPEC	True	almost_curvature	0.01352913628685296	0.017032815805631884
gaussian_QRS	0.02	93	150	SPEC	True	weighted_abs_torsion	0.08797929948367257	0.08291388132136436
gaussian_QRS	0.02	93	150	SG0SPEC	True	abs_torsion	0.11252768339116362	0.08846947673435793
gaussian_QRS	0.02	93	150	SG0SPEC	True	curvature	0.002027162463293198	0.0029891944515301745
gaussian_QRS	0.02	93	150	SG0SPEC	True	almost_curvature	0.013526735041927123	0.017032815805631884
gaussian_QRS	0.02	93	150	SG0SPEC	True	weighted_abs_torsion	0.08871236548234135	0.08291388132136436
gaussian_QRS	0.02	93	150	TIK	True	abs_torsion	0.09773406951219013	0.08846947673435793
gaussian_QRS	0.02	93	150	TIK	True	curvature	0.0020150424561584264	0.0029891944515301745
gaussian_QRS	0.02	93	150	TIK	True	almost_curvature	0.013482229532624351	0.017032815805631884
gaussian_QRS	0.02	93	150	TIK	True	weighted_abs_torsion	0.08976847330816629	0.08291388132136436
gaussian_QRS	0.02	94	40	FD	False	abs_torsion	0.13176822707668814	0.08846947673435793
gaussian_QRS	0.02	94	40	FD	False	curvature	0.0028002043550676924	0.0029891944515301745
gaussian_QRS	0.02	94	40	FD	False	almost_curvature	0.016567246342050347	0.017032815805631884
gaussian_QRS	0.02	94	40	FD	False	weighted_abs_torsion	0.08884336137323923	0.08291388132136436
gaussian_QRS	0.02	94	40	SG	False	abs_torsion	0.1635091055657604	0.08846947673435793
gaussian_QRS	0.02	94	40	SG	False	curvature	0.0024436657124734277	0.0029891944515301745
gaussian_QRS	0.02	94	40	SG	False	almost_curvature	0.016570310934736616	0.017032815805631884
gaussian_QRS	0.02	94	40	SG	False	weighted_abs_torsion	0.09602868202669194	0.08291388132136436
gaussian_QRS	0.02	94	40	SPEC	False	abs_torsion	0.18392769227991987	0.08846947673435793
gaussian_QRS	0.02	94	40	SPEC	False	curvature	0.0028769502507931333	0.0029891944515301745
gaussian_QRS	0.02	94	40	SPEC	False	almost_curvature	0.016708911606621427	0.017032815805631884
gaussian_QRS	0.02	94	40	SPEC	False	weighted_abs_torsion	0.08968903481666149	0.08291388132136436
gaussian_QRS	0.02	94	40	SG0SPEC	False	abs_torsion	0.13966216262541137	0.08846947673435793
gaussian_QRS	0.02	94	40	SG0SPEC	False	curvature	0.002811605436816407	0.0029891944515301745
gaussian_QRS	0.02	94	40	SG0SPEC	False	almost_curvature	0.016552749703538018	0.017032815805631884
gaussian_QRS	0.02	94	40	SG0SPEC	False	weighted_abs_torsion	0.09125816561743103	0.08291388132136436
gaussian_QRS	0.02	94	40	TIK	False	abs_torsion	0.15836070964283905	0.08846947673435793
gaussian_QRS	0.02	94	40	TIK	False	curvature	0.002803224219519608	0.0029891944515301745
gaussian_QRS	0.02	94	40	TIK	False	almost_curvature	0.016572983545099736	0.017032815805631884
gaussian_QRS	0.02	94	40	TIK	False	weighted_abs_torsion	0.09334623204797837	0.08291388132136436
gaussian_QRS	0.02	94	100	FD	False	abs_torsion	0.31832521368926264	0.08846947673435793
gaussian_QRS	0.02	94	100	FD	False	curvature	0.003610404013005295	0.0029891944515301745
gaussian_QRS	0.02	94	100	FD	False	almost_curvature	0.017504804719690837	0.017032815805631884
gaussian_QRS	0.02	94	100	FD	False	weighted_abs_torsion	0.08696201520437179	0.08291388132136436
gaussian_QRS	0.02	94	100	SG	False	abs_torsion	0.20319525472422134	0.08846947673435793
gaussian_QRS	0.02	94	100	SG	False	curvature	0.002584357480028726	0.0029891944515301745
gaussian_QRS	0.02	94	100	SG	False	almost_curvature	0.01705045691390385	0.017032815805631884
gaussian_QRS	0.02	94	100	SG	False	weighted_abs_torsion	0.08552701924951624	0.08291388132136436
gaussian_QRS	0.02	94	100	SPEC	False	abs_torsion	0.8120749920390704	0.08846947673435793
gaussian_QRS	0.02	94	100	SPEC	False	curvature	0.00419718266733534	0.0029891944515301745
gaussian_QRS	0.02	94	100	SPEC	False	almost_curvature	0.017951412606385532	0.017032815805631884
gaussian_QRS	0.02	94	100	SPEC	False	weighted_abs_torsion	0.13783255138125575	0.08291388132136436
gaussian_QRS	0.02	94	100	SG0SPEC	False	abs_torsion	0.25102319311547305	0.08846947673435793
gaussian_QRS	0.02	94	100	SG0SPEC	False	curvature	0.003111976292688441	0.0029891944515301745
gaussian_QRS	0.02	94	100	SG0SPEC	False	almost_curvature	0.016990068990370973	0.017032815805631884
gaussian_QRS	0.02	94	100	SG0SPEC	False	weighted_abs_torsion	0.07772572326552835	0.08291388132136436
gaussian_QRS	0.02	94	100	TIK	False	abs_torsion	0.1459109903365767	0.08846947673435793
gaussian_QRS	0.02	94	100	TIK	False	curvature	0.00294238229918707	0.0029891944515301745
gaussian_QRS	0.02	94	100	TIK	False	almost_curvature	0.016808734677243812	0.017032815805631884
gaussian_QRS	0.02	94	100	TIK	False	weighted_abs_torsion	0.08074931755911217	0.08291388132136436
gaussian_QRS	0.02	94	150	FD	False	abs_torsion	0.3778528354719235	0.08846947673435793
gaussian_QRS	0.02	94	150	FD	False	curvature	0.004840757260018593	0.0029891944515301745
gaussian_QRS	0.02	94	150	FD	False	almost_curvature	0.01892843574846271	0.017032815805631884
gaussian_QRS	0.02	94	150	FD	False	weighted_abs_torsion	0.15382202774913342	0.08291388132136436
gaussian_QRS	0.02	94	150	SG	False	abs_torsion	0.25487593977302947	0.08846947673435793
gaussian_QRS	0.02	94	150	SG	False	curvature	0.0025905400846895714	0.0029891944515301745
gaussian_QRS	0.02	94	150	SG	False	almost_curvature	0.01714565930127889	0.017032815805631884
gaussian_QRS	0.02	94	150	SG	False	weighted_abs_torsion	0.08717389754112209	0.08291388132136436
gaussian_QRS	0.02	94	150	SPEC	False	abs_torsion	0.6405682375469122	0.08846947673435793
gaussian_QRS	0.02	94	150	SPEC	False	curvature	0.008425040089199693	0.0029891944515301745
gaussian_QRS	0.02	94	150	SPEC	False	almost_curvature	0.02143175808558808	0.017032815805631884
gaussian_QRS	0.02	94	150	SPEC	False	weighted_abs_torsion	0.3279938871533677	0.08291388132136436
gaussian_QRS	0.02	94	150	SG0SPEC	False	abs_torsion	0.390358810297131	0.08846947673435793
gaussian_QRS	0.02	94	150	SG0SPEC	False	curvature	0.0033582961455135576	0.0029891944515301745
gaussian_QRS	0.02	94	150	SG0SPEC	False	almost_curvature	0.017129665579913612	0.017032815805631884
gaussian_QRS	0.02	94	150	SG0SPEC	False	weighted_abs_torsion	0.10670826962574455	0.08291388132136436
gaussian_QRS	0.02	94	150	TIK	False	abs_torsion	0.14505671350347493	0.08846947673435793
gaussian_QRS	0.02	94	150	TIK	False	curvature	0.0029428933041262904	0.0029891944515301745
gaussian_QRS	0.02	94	150	TIK	False	almost_curvature	0.016809517124037332	0.017032815805631884
gaussian_QRS	0.02	94	150	TIK	False	weighted_abs_torsion	0.08077531472583398	0.08291388132136436
gaussian_QRS	0.02	94	150	FD	True	abs_torsion	0.12904777998279537	0.08846947673435793
gaussian_QRS	0.02	94	150	FD	True	curvature	0.0020126095603506906	0.0029891944515301745
gaussian_QRS	0.02	94	150	FD	True	almost_curvature	0.013338105958528976	0.017032815805631884
gaussian_QRS	0.02	94	150	FD	True	weighted_abs_torsion	0.08691699794624821	0.08291388132136436
gaussian_QRS	0.02	94	150	SG	True	abs_torsion	0.1297115507155077	0.08846947673435793
gaussian_QRS	0.02	94	150	SG	True	curvature	0.0020096327845105484	0.0029891944515301745
gaussian_QRS	0.02	94	150	SG	True	almost_curvature	0.013337460167592541	0.017032815805631884
gaussian_QRS	0.02	94	150	SG	True	weighted_abs_torsion	0.08718691953903894	0.08291388132136436
gaussian_QRS	0.02	94	150	SPEC	True	abs_torsion	0.1290816042160504	0.08846947673435793
gaussian_QRS	0.02	94	150	SPEC	True	curvature	0.002012668221020492	0.0029891944515301745
gaussian_QRS	0.02	94	150	SPEC	True	almost_curvature	0.01333812612156721	0.017032815805631884
gaussian_QRS	0.02	94	150	SPEC	True	weighted_abs_torsion	0.0869140777469737	0.08291388132136436
gaussian_QRS	0.02	94	150	SG0SPEC	True	abs_torsion	0.1274862958800288	0.08846947673435793
gaussian_QRS	0.02	94	150	SG0SPEC	True	curvature	0.0020019996011359604	0.0029891944515301745
gaussian_QRS	0.02	94	150	SG0SPEC	True	almost_curvature	0.013338580176802329	0.017032815805631884
gaussian_QRS	0.02	94	150	SG0SPEC	True	weighted_abs_torsion	0.08770426324652056	0.08291388132136436
gaussian_QRS	0.02	94	150	TIK	True	abs_torsion	0.12796004586582188	0.08846947673435793
gaussian_QRS	0.02	94	150	TIK	True	curvature	0.001987576533977635	0.0029891944515301745
gaussian_QRS	0.02	94	150	TIK	True	almost_curvature	0.013297057663811802	0.017032815805631884
gaussian_QRS	0.02	94	150	TIK	True	weighted_abs_torsion	0.08896218076939905	0.08291388132136436
gaussian_QRS	0.02	95	40	FD	False	abs_torsion	0.1628619524837335	0.08846947673435793
gaussian_QRS	0.02	95	40	FD	False	curvature	0.002779287697123238	0.0029891944515301745
gaussian_QRS	0.02	95	40	FD	False	almost_curvature	0.016346212034281615	0.017032815805631884
gaussian_QRS	0.02	95	40	FD	False	weighted_abs_torsion	0.09640086910615991	0.08291388132136436
gaussian_QRS	0.02	95	40	SG	False	abs_torsion	0.12206056260155221	0.08846947673435793
gaussian_QRS	0.02	95	40	SG	False	curvature	0.002433422961678669	0.0029891944515301745
gaussian_QRS	0.02	95	40	SG	False	almost_curvature	0.01634269720521494	0.017032815805631884
gaussian_QRS	0.02	95	40	SG	False	weighted_abs_torsion	0.10114012237982521	0.08291388132136436
gaussian_QRS	0.02	95	40	SPEC	False	abs_torsion	0.1716863560903122	0.08846947673435793
gaussian_QRS	0.02	95	40	SPEC	False	curvature	0.0028549419552570707	0.0029891944515301745
gaussian_QRS	0.02	95	40	SPEC	False	almost_curvature	0.016486684964995252	0.017032815805631884
gaussian_QRS	0.02	95	40	SPEC	False	weighted_abs_torsion	0.09825764189767902	0.08291388132136436
gaussian_QRS	0.02	95	40	SG0SPEC	False	abs_torsion	0.14562038532511468	0.08846947673435793
gaussian_QRS	0.02	95	40	SG0SPEC	False	curvature	0.0027879980738465273	0.0029891944515301745
gaussian_QRS	0.02	95	40	SG0SPEC	False	almost_curvature	0.01632245404444141	0.017032815805631884
gaussian_QRS	0.02	95	40	SG0SPEC	False	weighted_abs_torsion	0.09817460064166941	0.08291388132136436
gaussian_QRS	0.02	95	40	TIK	False	abs_torsion	0.1176648994504796	0.08846947673435793
gaussian_QRS	0.02	95	40	TIK	False	curvature	0.002777228587727367	0.0029891944515301745
gaussian_QRS	0.02	95	40	TIK	False	almost_curvature	0.016327246256029347	0.017032815805631884
gaussian_QRS	0.02	95	40	TIK	False	weighted_abs_torsion	0.09832238466038985	0.08291388132136436
gaussian_QRS	0.02	95	100	FD	False	abs_torsion	0.2778492383296388	0.08846947673435793
gaussian_QRS	0.02	95	100	FD	False	curvature	0.0037516996422885932	0.0029891944515301745
gaussian_QRS	0.02	95	100	FD	False	almost_curvature	0.017692773829456825	0.017032815805631884
gaussian_QRS	0.02	95	100	FD	False	weighted_abs_torsion	0.11029316961980139	0.08291388132136436
gaussian_QRS	0.02	95	100	SG	False	abs_torsion	0.19873041161873867	0.08846947673435793
gaussian_QRS	0.02	95	100	SG	False	curvature	0.0026251014575958674	0.0029891944515301745
gaussian_QRS	0.02	95	100	SG	False	almost_curvature	0.01725733328211455	0.017032815805631884
gaussian_QRS	0.02	95	100	SG	False	weighted_abs_torsion	0.10083489575565728	0.08291388132136436
gaussian_QRS	0.02	95	100	SPEC	False	abs_torsion	0.428340869981672	0.08846947673435793
gaussian_QRS	0.02	95	100	SPEC	False	curvature	0.004384396051961997	0.0029891944515301745
gaussian_QRS	0.02	95	100	SPEC	False	almost_curvature	0.01817254433401124	0.017032815805631884
gaussian_QRS	0.02	95	100	SPEC	False	weighted_abs_torsion	0.14304705907435922	0.08291388132136436
gaussian_QRS	0.02	95	100	SG0SPEC	False	abs_torsion	0.1989977042730233	0.08846947673435793
gaussian_QRS	0.02	95	100	SG0SPEC	False	curvature	0.0032111002810787112	0.0029891944515301745
gaussian_QRS	0.02	95	100	SG0SPEC	False	almost_curvature	0.01713194281372268	0.017032815805631884
gaussian_QRS	0.02	95	100	SG0SPEC	False	weighted_abs_torsion	0.09713663542111559	0.08291388132136436
gaussian_QRS	0.02	95	100	TIK	False	abs_torsion	0.16922530577017653	0.08846947673435793
gaussian_QRS	0.02	95	100	TIK	False	curvature	0.002981906032819425	0.0029891944515301745
gaussian_QRS	0.02	95	100	TIK	False	almost_curvature	0.01673174258478525	0.017032815805631884
gaussian_QRS	0.02	95	100	TIK	False	weighted_abs_torsion	0.09602615054435792	0.08291388132136436
gaussian_QRS	0.02	95	150	FD	False	abs_torsion	0.3071019166278163	0.08846947673435793
gaussian_QRS	0.02	95	150	FD	False	curvature	0.004469544712874999	0.0029891944515301745
gaussian_QRS	0.02	95	150	FD	False	almost_curvature	0.018203295947825306	0.017032815805631884
gaussian_QRS	0.02	95	150	FD	False	weighted_abs_torsion	0.12692248709491338	0.08291388132136436
gaussian_QRS	0.02	95	150	SG	False	abs_torsion	0.22684067874706065	0.08846947673435793
gaussian_QRS	0.02	95	150	SG	False	curvature	0.0026290864551007194	0.0029891944515301745
gaussian_QRS	0.02	95	150	SG	False	almost_curvature	0.017280166513795225	0.017032815805631884
gaussian_QRS	0.02	95	150	SG	False	weighted_abs_torsion	0.10220683743308091	0.08291388132136436
gaussian_QRS	0.02	95	150	SPEC	False	abs_torsion	0.5374550905619682	0.08846947673435793
gaussian_QRS	0.02	95	150	SPEC	False	curvature	0.007253076586487839	0.0029891944515301745
gaussian_QRS	0.02	95	150	SPEC	False	almost_curvature	0.019953491556469576	0.017032815805631884
gaussian_QRS	0.02	95	150	SPEC	False	weighted_abs_torsion	0.29342756958113836	0.08291388132136436
gaussian_QRS	0.02	95	150	SG0SPEC	False	abs_torsion	0.4361962637705843	0.08846947673435793
gaussian_QRS	0.02	95	150	SG0SPEC	False	curvature	0.003363416456436269	0.0029891944515301745
gaussian_QRS	0.02	95	150	SG0SPEC	False	almost_curvature	0.017185299976809666	0.017032815805631884
gaussian_QRS	0.02	95	150	SG0SPEC	False	weighted_abs_torsion	0.11315494709437068	0.08291388132136436
gaussian_QRS	0.02	95	150	TIK	False	abs_torsion	0.1692521005156442	0.08846947673435793
gaussian_QRS	0.02	95	150	TIK	False	curvature	0.0029828282970111213	0.0029891944515301745
gaussian_QRS	0.02	95	150	TIK	False	almost_curvature	0.01673145967591232	0.017032815805631884
gaussian_QRS	0.02	95	150	TIK	False	weighted_abs_torsion	0.09602850174859577	0.08291388132136436
gaussian_QRS	0.02	95	150	FD	True	abs_torsion	0.13883176933387756	0.08846947673435793
gaussian_QRS	0.02	95	150	FD	True	curvature	0.002015491002285009	0.0029891944515301745
gaussian_QRS	0.02	95	150	FD	True	almost_curvature	0.013249424290676859	0.017032815805631884
gaussian_QRS	0.02	95	150	FD	True	weighted_abs_torsion	0.09190232187293361	0.08291388132136436
gaussian_QRS	0.02	95	150	SG	True	abs_torsion	0.13984252814448378	0.08846947673435793
gaussian_QRS	0.02	95	150	SG	True	curvature	0.002012043304358668	0.0029891944515301745
gaussian_QRS	0.02	95	150	SG	True	almost_curvature	0.013243236037327865	0.017032815805631884
gaussian_QRS	0.02	95	150	SG	True	weighted_abs_torsion	0.09200736265226578	0.08291388132136436
gaussian_QRS	0.02	95	150	SPEC	True	abs_torsion	0.1389061906676235	0.08846947673435793
gaussian_QRS	0.02	95	150	SPEC	True	curvature	0.0020155583988035247	0.0029891944515301745
gaussian_QRS	0.02	95	150	SPEC	True	almost_curvature	0.013249475536553834	0.017032815805631884
gaussian_QRS	0.02	95	150	SPEC	True	weighted_abs_torsion	0.09190609008356058	0.08291388132136436
gaussian_QRS	0.02	95	150	SG0SPEC	True	abs_torsion	0.14905712683239636	0.08846947673435793
gaussian_QRS	0.02	95	150	SG0SPEC	True	curvature	0.0020039911843545547	0.0029891944515301745
gaussian_QRS	0.02	95	150	SG0SPEC	True	almost_curvature	0.01324015950098902	0.017032815805631884
gaussian_QRS	0.02	95	150	SG0SPEC	True	weighted_abs_torsion	0.09170255748838023	0.08291388132136436
gaussian_QRS	0.02	95	150	TIK	True	abs_torsion	0.09600244255260297	0.08846947673435793
gaussian_QRS	0.02	95	150	TIK	True	curvature	0.001990037049096187	0.0029891944515301745
gaussian_QRS	0.02	95	150	TIK	True	almost_curvature	0.013182090355927762	0.017032815805631884
gaussian_QRS	0.02	95	150	TIK	True	weighted_abs_torsion	0.09173978576821788	0.08291388132136436
gaussian_QRS	0.02	96	40	FD	False	abs_torsion	0.13657068012666349	0.08846947673435793
gaussian_QRS	0.02	96	40	FD	False	curvature	0.002817764256911247	0.0029891944515301745
gaussian_QRS	0.02	96	40	FD	False	almost_curvature	0.01634934275496729	0.017032815805631884
gaussian_QRS	0.02	96	40	FD	False	weighted_abs_torsion	0.10506942716541051	0.08291388132136436
gaussian_QRS	0.02	96	40	SG	False	abs_torsion	0.1260756732718774	0.08846947673435793
gaussian_QRS	0.02	96	40	SG	False	curvature	0.0024607231601378237	0.0029891944515301745
gaussian_QRS	0.02	96	40	SG	False	almost_curvature	0.01636598444945967	0.017032815805631884
gaussian_QRS	0.02	96	40	SG	False	weighted_abs_torsion	0.1096668528724762	0.08291388132136436
gaussian_QRS	0.02	96	40	SPEC	False	abs_torsion	0.1432141526743177	0.08846947673435793
gaussian_QRS	0.02	96	40	SPEC	False	curvature	0.0028954405147783202	0.0029891944515301745
gaussian_QRS	0.02	96	40	SPEC	False	almost_curvature	0.016485175288140235	0.017032815805631884
gaussian_QRS	0.02	96	40	SPEC	False	weighted_abs_torsion	0.10718184156098837	0.08291388132136436
gaussian_QRS	0.02	96	40	SG0SPEC	False	abs_torsion	0.1336362040767578	0.08846947673435793
gaussian_QRS	0.02	96	40	SG0SPEC	False	curvature	0.0028303815113574224	0.0029891944515301745
gaussian_QRS	0.02	96	40	SG0SPEC	False	almost_curvature	0.016359691971704025	0.017032815805631884
gaussian_QRS	0.02	96	40	SG0SPEC	False	weighted_abs_torsion	0.10708016451606074	0.08291388132136436
gaussian_QRS	0.02	96	40	TIK	False	abs_torsion	0.12085898195381099	0.08846947673435793
gaussian_QRS	0.02	96	40	TIK	False	curvature	0.002827580728440348	0.0029891944515301745
gaussian_QRS	0.02	96	40	TIK	False	almost_curvature	0.0164142557783465	0.017032815805631884
gaussian_QRS	0.02	96	40	TIK	False	weighted_abs_torsion	0.10760172900136031	0.08291388132136436
gaussian_QRS	0.02	96	100	FD	False	abs_torsion	0.29075772258872684	0.08846947673435793
gaussian_QRS	0.02	96	100	FD	False	curvature	0.003622272509567701	0.0029891944515301745
gaussian_QRS	0.02	96	100	FD	False	almost_curvature	0.017522270816247985	0.017032815805631884
gaussian_QRS	0.02	96	100	FD	False	weighted_abs_torsion	0.11272680533385568	0.08291388132136436
gaussian_QRS	0.02	96	100	SG	False	abs_torsion	0.21060868195348145	0.08846947673435793
gaussian_QRS	0.02	96	100	SG	False	curvature	0.0026094899919245932	0.0029891944515301745
gaussian_QRS	0.02	96	100	SG	False	almost_curvature	0.01700857954054958	0.017032815805631884
gaussian_QRS	0.02	96	100	SG	False	weighted_abs_torsion	0.11064972007125382	0.08291388132136436
gaussian_QRS	0.02	96	100	SPEC	False	abs_torsion	0.39513448911218285	0.08846947673435793
gaussian_QRS	0.02	96	100	SPEC	False	curvature	0.004213841756843764	0.0029891944515301745
gaussian_QRS	0.02	96	100	SPEC	False	almost_curvature	0.017951219221012206	0.017032815805631884
gaussian_QRS	0.02	96	100	SPEC	False	weighted_abs_torsion	0.14525879102011582	0.08291388132136436
gaussian_QRS	0.02	96	100	SG0SPEC	False	abs_torsion	0.23131579101074967	0.08846947673435793
gaussian_QRS	0.02	96	100	SG0SPEC	False	curvature	0.003171066829035652	0.0029891944515301745
gaussian_QRS	0.02	96	100	SG0SPEC	False	almost_curvature	0.01682657364327814	0.017032815805631884
gaussian_QRS	0.02	96	100	SG0SPEC	False	weighted_abs_torsion	0.10617096857051429	0.08291388132136436
gaussian_QRS	0.02	96	100	TIK	False	abs_torsion	0.1398078311435898	0.08846947673435793
gaussian_QRS	0.02	96	100	TIK	False	curvature	0.0029597639762350665	0.0029891944515301745
gaussian_QRS	0.02	96	100	TIK	False	almost_curvature	0.016542493841025338	0.017032815805631884
gaussian_QRS	0.02	96	100	TIK	False	weighted_abs_torsion	0.1042698696886189	0.08291388132136436
gaussian_QRS	0.02	96	150	FD	False	abs_torsion	0.34577015885058815	0.08846947673435793
gaussian_QRS	0.02	96	150	FD	False	curvature	0.004338647119911575	0.0029891944515301745
gaussian_QRS	0.02	96	150	FD	False	almost_curvature	0.018287026321601937	0.017032815805631884
gaussian_QRS	0.02	96	150	FD	False	weighted_abs_torsion	0.14728893161773418	0.08291388132136436
gaussian_QRS	0.02	96	150	SG	False	abs_torsion	0.20246280521635227	0.08846947673435793
gaussian_QRS	0.02	96	150	SG	False	curvature	0.002617590932875827	0.0029891944515301745
gaussian_QRS	0.02	96	150	SG	False	almost_curvature	0.01701746143564259	0.017032815805631884
gaussian_QRS	0.02	96	150	SG	False	weighted_abs_torsion	0.11092798398308301	0.08291388132136436
gaussian_QRS	0.02	96	150	SPEC	False	abs_torsion	0.8069554814865594	0.08846947673435793
gaussian_QRS	0.02	96	150	SPEC	False	curvature	0.0070219537364229635	0.0029891944515301745
gaussian_QRS	0.02	96	150	SPEC	False	almost_curvature	0.020074916344437903	0.017032815805631884
gaussian_QRS	0.02	96	150	SPEC	False	weighted_abs_torsion	0.33400052532971714	0.08291388132136436
gaussian_QRS	0.02	96	150	SG0SPEC	False	abs_torsion	0.4452786306352431	0.08846947673435793
gaussian_QRS	0.02	96	150	SG0SPEC	False	curvature	0.0033599405855914673	0.0029891944515301745
gaussian_QRS	0.02	96	150	SG0SPEC	False	almost_curvature	0.016918415993208265	0.017032815805631884
gaussian_QRS	0.02	96	150	SG0SPEC	False	weighted_abs_torsion	0.11179463528843425	0.08291388132136436
gaussian_QRS	0.02	96	150	TIK	False	abs_torsion	0.13867332296327572	0.08846947673435793
gaussian_QRS	0.02	96	150	TIK	False	curvature	0.002959873000378213	0.0029891944515301745
gaussian_QRS	0.02	96	150	TIK	False	almost_curvature	0.016543655322655365	0.017032815805631884
gaussian_QRS	0.02	96	150	TIK	False	weighted_abs_torsion	0.10430510021292808	0.08291388132136436
gaussian_QRS	0.02	96	150	FD	True	abs_torsion	0.11655551949959246	0.08846947673435793
gaussian_QRS	0.02	96	150	FD	True	curvature	0.002024949219114002	0.0029891944515301745
gaussian_QRS	0.02	96	150	FD	True	almost_curvature	0.013349273607464079	0.017032815805631884
gaussian_QRS	0.02	96	150	FD	True	weighted_abs_torsion	0.09767916627836251	0.08291388132136436
gaussian_QRS	0.02	96	150	SG	True	abs_torsion	0.11639175894429137	0.08846947673435793
gaussian_QRS	0.02	96	150	SG	True	curvature	0.002022122394278355	0.0029891944515301745
gaussian_QRS	0.02	96	150	SG	True	almost_curvature	0.013349809845248823	0.017032815805631884
gaussian_QRS	0.02	96	150	SG	True	weighted_abs_torsion	0.09778073204347484	0.08291388132136436
gaussian_QRS	0.02	96	150	SPEC	True	abs_torsion	0.11660919993102917	0.08846947673435793
gaussian_QRS	0.02	96	150	SPEC	True	curvature	0.002025005021415787	0.0029891944515301745
gaussian_QRS	0.02	96	150	SPEC	True	almost_curvature	0.013349287552681966	0.017032815805631884
gaussian_QRS	0.02	96	150	SPEC	True	weighted_abs_torsion	0.09768204249658383	0.08291388132136436
gaussian_QRS	0.02	96	150	SG0SPEC	True	abs_torsion	0.11261055629825226	0.08846947673435793
gaussian_QRS	0.02	96	150	SG0SPEC	True	curvature	0.002015271824218513	0.0029891944515301745
gaussian_QRS	0.02	96	150	SG0SPEC	True	almost_curvature	0.013352623025385821	0.017032815805631884
gaussian_QRS	0.02	96	150	SG0SPEC	True	weighted_abs_torsion	0.09753409806953972	0.08291388132136436
gaussian_QRS	0.02	96	150	TIK	True	abs_torsion	0.11042384569570882	0.08846947673435793
gaussian_QRS	0.02	96	150	TIK	True	curvature	0.002003898989521953	0.0029891944515301745
gaussian_QRS	0.02	96	150	TIK	True	almost_curvature	0.013311715306592791	0.017032815805631884
gaussian_QRS	0.02	96	150	TIK	True	weighted_abs_torsion	0.09773097746481793	0.08291388132136436
gaussian_QRS	0.02	97	40	FD	False	abs_torsion	0.1255847737720956	0.08846947673435793
gaussian_QRS	0.02	97	40	FD	False	curvature	0.0027523110127226865	0.0029891944515301745
gaussian_QRS	0.02	97	40	FD	False	almost_curvature	0.016368045951536053	0.017032815805631884
gaussian_QRS	0.02	97	40	FD	False	weighted_abs_torsion	0.09638980424034749	0.08291388132136436
gaussian_QRS	0.02	97	40	SG	False	abs_torsion	0.1014310884051101	0.08846947673435793
gaussian_QRS	0.02	97	40	SG	False	curvature	0.0024104343520900662	0.0029891944515301745
gaussian_QRS	0.02	97	40	SG	False	almost_curvature	0.016381004410284537	0.017032815805631884
gaussian_QRS	0.02	97	40	SG	False	weighted_abs_torsion	0.10134172991109072	0.08291388132136436
gaussian_QRS	0.02	97	40	SPEC	False	abs_torsion	0.13679797156428877	0.08846947673435793
gaussian_QRS	0.02	97	40	SPEC	False	curvature	0.002826968670504525	0.0029891944515301745
gaussian_QRS	0.02	97	40	SPEC	False	almost_curvature	0.016508373873292476	0.017032815805631884
gaussian_QRS	0.02	97	40	SPEC	False	weighted_abs_torsion	0.09827692420997002	0.08291388132136436
gaussian_QRS	0.02	97	40	SG0SPEC	False	abs_torsion	0.11186542952504241	0.08846947673435793
gaussian_QRS	0.02	97	40	SG0SPEC	False	curvature	0.0027649917706076823	0.0029891944515301745
gaussian_QRS	0.02	97	40	SG0SPEC	False	almost_curvature	0.01635252134093589	0.017032815805631884
gaussian_QRS	0.02	97	40	SG0SPEC	False	weighted_abs_torsion	0.09819594074977837	0.08291388132136436
gaussian_QRS	0.02	97	40	TIK	False	abs_torsion	0.10363647876918022	0.08846947673435793
gaussian_QRS	0.02	97	40	TIK	False	curvature	0.0027610476730004266	0.0029891944515301745
gaussian_QRS	0.02	97	40	TIK	False	almost_curvature	0.016375297882348226	0.017032815805631884
gaussian_QRS	0.02	97	40	TIK	False	weighted_abs_torsion	0.0987804665503149	0.08291388132136436
gaussian_QRS	0.02	97	100	FD	False	abs_torsion	0.31008814775477533	0.08846947673435793
gaussian_QRS	0.02	97	100	FD	False	curvature	0.003681286821569081	0.0029891944515301745
gaussian_QRS	0.02	97	100	FD	False	almost_curvature	0.01760151351241914	0.017032815805631884
gaussian_QRS	0.02	97	100	FD	False	weighted_abs_torsion	0.11021134417292609	0.08291388132136436
gaussian_QRS	0.02	97	100	SG	False	abs_torsion	0.37071432013766653	0.08846947673435793
gaussian_QRS	0.02	97	100	SG	False	curvature	0.002536133562246789	0.0029891944515301745
gaussian_QRS	0.02	97	100	SG	False	almost_curvature	0.017085173900326503	0.017032815805631884
gaussian_QRS	0.02	97	100	SG	False	weighted_abs_torsion	0.10299075750856637	0.08291388132136436
gaussian_QRS	0.02	97	100	SPEC	False	abs_torsion	0.4296583594707782	0.08846947673435793
gaussian_QRS	0.02	97	100	SPEC	False	curvature	0.00419908368661081	0.0029891944515301745
gaussian_QRS	0.02	97	100	SPEC	False	almost_curvature	0.01808452817876614	0.017032815805631884
gaussian_QRS	0.02	97	100	SPEC	False	weighted_abs_torsion	0.1584595483713289	0.08291388132136436
gaussian_QRS	0.02	97	100	SG0SPEC	False	abs_torsion	0.2484414206769711	0.08846947673435793
gaussian_QRS	0.02	97	100	SG0SPEC	False	curvature	0.003096562036822877	0.0029891944515301745
gaussian_QRS	0.02	97	100	SG0SPEC	False	almost_curvature	0.016852605462655518	0.017032815805631884
gaussian_QRS	0.02	97	100	SG0SPEC	False	weighted_abs_torsion	0.09807567622310742	0.08291388132136436
gaussian_QRS	0.02	97	100	TIK	False	abs_torsion	0.19181535764767627	0.08846947673435793
gaussian_QRS	0.02	97	100	TIK	False	curvature	0.002901345994136216	0.0029891944515301745
gaussian_QRS	0.02	97	100	TIK	False	almost_curvature	0.016640377974504506	0.017032815805631884
gaussian_QRS	0.02	97	100	TIK	False	weighted_abs_torsion	0.09642754307207439	0.08291388132136436
gaussian_QRS	0.02	97	150	FD	False	abs_torsion	0.31422560555371104	0.08846947673435793
gaussian_QRS	0.02	97	150	FD	False	curvature	0.005022613528829367	0.0029891944515301745
gaussian_QRS	0.02	97	150	FD	False	almost_curvature	0.019011288677934557	0.017032815805631884
gaussian_QRS	0.02	97	150	FD	False	weighted_abs_torsion	0.19288351276375812	0.08291388132136436
gaussian_QRS	0.02	97	150	SG	False	abs_torsion	0.30978663609986756	0.08846947673435793
gaussian_QRS	0.02	97	150	SG	False	curvature	0.0025435267767766083	0.0029891944515301745
gaussian_QRS	0.02	97	150	SG	False	almost_curvature	0.0171249866160424	0.017032815805631884
gaussian_QRS	0.02	97	150	SG	False	weighted_abs_torsion	0.10495619827519108	0.08291388132136436
gaussian_QRS	0.02	97	150	SPEC	False	abs_torsion	0.8025840193672129	0.08846947673435793
gaussian_QRS	0.02	97	150	SPEC	False	curvature	0.009337837136776054	0.0029891944515301745
gaussian_QRS	0.02	97	150	SPEC	False	almost_curvature	0.02174328294981476	0.017032815805631884
gaussian_QRS	0.02	97	150	SPEC	False	weighted_abs_torsion	0.39317511052961834	0.08291388132136436
gaussian_QRS	0.02	97	150	SG0SPEC	False	abs_torsion	0.33483032097181636	0.08846947673435793
gaussian_QRS	0.02	97	150	SG0SPEC	False	curvature	0.0033780551342167016	0.0029891944515301745
gaussian_QRS	0.02	97	150	SG0SPEC	False	almost_curvature	0.01695050794608963	0.017032815805631884
gaussian_QRS	0.02	97	150	SG0SPEC	False	weighted_abs_torsion	0.13117239243193196	0.08291388132136436
gaussian_QRS	0.02	97	150	TIK	False	abs_torsion	0.18896876600900134	0.08846947673435793
gaussian_QRS	0.02	97	150	TIK	False	curvature	0.0029043720147247693	0.0029891944515301745
gaussian_QRS	0.02	97	150	TIK	False	almost_curvature	0.016642009508729325	0.017032815805631884
gaussian_QRS	0.02	97	150	TIK	False	weighted_abs_torsion	0.09638142908318133	0.08291388132136436
gaussian_QRS	0.02	97	150	FD	True	abs_torsion	0.11491051968092872	0.08846947673435793
gaussian_QRS	0.02	97	150	FD	True	curvature	0.001980256049118842	0.0029891944515301745
gaussian_QRS	0.02	97	150	FD	True	almost_curvature	0.013159921249118666	0.017032815805631884
gaussian_QRS	0.02	97	150	FD	True	weighted_abs_torsion	0.0919802041082447	0.08291388132136436
gaussian_QRS	0.02	97	150	SG	True	abs_torsion	0.11478841341653892	0.08846947673435793
gaussian_QRS	0.02	97	150	SG	True	curvature	0.0019783638570534836	0.0029891944515301745
gaussian_QRS	0.02	97	150	SG	True	almost_curvature	0.013160971503135638	0.017032815805631884
gaussian_QRS	0.02	97	150	SG	True	weighted_abs_torsion	0.09210142728467018	0.08291388132136436
gaussian_QRS	0.02	97	150	SPEC	True	abs_torsion	0.11498109192009098	0.08846947673435793
gaussian_QRS	0.02	97	150	SPEC	True	curvature	0.0019802956157140275	0.0029891944515301745
gaussian_QRS	0.02	97	150	SPEC	True	almost_curvature	0.013159930547494397	0.017032815805631884
gaussian_QRS	0.02	97	150	SPEC	True	weighted_abs_torsion	0.09198190892392656	0.08291388132136436
gaussian_QRS	0.02	97	150	SG0SPEC	True	abs_torsion	0.11343937026395716	0.08846947673435793
gaussian_QRS	0.02	97	150	SG0SPEC	True	curvature	0.0019736964201095574	0.0029891944515301745
gaussian_QRS	0.02	97	150	SG0SPEC	True	almost_curvature	0.013163818431638585	0.017032815805631884
gaussian_QRS	0.02	97	150	SG0SPEC	True	weighted_abs_torsion	0.09193925533511516	0.08291388132136436
gaussian_QRS	0.02	97	150	TIK	True	abs_torsion	0.100416167282942	0.08846947673435793
gaussian_QRS	0.02	97	150	TIK	True	curvature	0.001965602526691588	0.0029891944515301745
gaussian_QRS	0.02	97	150	TIK	True	almost_curvature	0.013125590783257821	0.017032815805631884
gaussian_QRS	0.02	97	150	TIK	True	weighted_abs_torsion	0.0922415704115738	0.08291388132136436
gaussian_QRS	0.02	98	40	FD	False	abs_torsion	0.11475783878090624	0.08846947673435793
gaussian_QRS	0.02	98	40	FD	False	curvature	0.0027716175360603603	0.0029891944515301745
gaussian_QRS	0.02	98	40	FD	False	almost_curvature	0.016459436644437463	0.017032815805631884
gaussian_QRS	0.02	98	40	FD	False	weighted_abs_torsion	0.09592038705792726	0.08291388132136436
gaussian_QRS	0.02	98	40	SG	False	abs_torsion	0.11311251200826034	0.08846947673435793
gaussian_QRS	0.02	98	40	SG	False	curvature	0.002423611665471781	0.0029891944515301745
gaussian_QRS	0.02	98	40	SG	False	almost_curvature	0.016469977118092657	0.017032815805631884
gaussian_QRS	0.02	98	40	SG	False	weighted_abs_torsion	0.10122358683583496	0.08291388132136436
gaussian_QRS	0.02	98	40	SPEC	False	abs_torsion	0.11241427752404576	0.08846947673435793
gaussian_QRS	0.02	98	40	SPEC	False	curvature	0.00284706737948221	0.0029891944515301745
gaussian_QRS	0.02	98	40	SPEC	False	almost_curvature	0.016601658740375193	0.017032815805631884
gaussian_QRS	0.02	98	40	SPEC	False	weighted_abs_torsion	0.09760300772859996	0.08291388132136436
gaussian_QRS	0.02	98	40	SG0SPEC	False	abs_torsion	0.12361250542633817	0.08846947673435793
gaussian_QRS	0.02	98	40	SG0SPEC	False	curvature	0.002784180212634691	0.0029891944515301745
gaussian_QRS	0.02	98	40	SG0SPEC	False	almost_curvature	0.016435236525045648	0.017032815805631884
gaussian_QRS	0.02	98	40	SG0SPEC	False	weighted_abs_torsion	0.09791585455004918	0.08291388132136436
gaussian_QRS	0.02	98	40	TIK	False	abs_torsion	0.14589812415711326	0.08846947673435793
gaussian_QRS	0.02	98	40	TIK	False	curvature	0.002778237817451534	0.0029891944515301745
gaussian_QRS	0.02	98	40	TIK	False	almost_curvature	0.016446484223442383	0.017032815805631884
gaussian_QRS	0.02	98	40	TIK	False	weighted_abs_torsion	0.09867074421620149	0.08291388132136436
gaussian_QRS	0.02	98	100	FD	False	abs_torsion	0.21796099542542674	0.08846947673435793
gaussian_QRS	0.02	98	100	FD	False	curvature	0.0035752703018150367	0.0029891944515301745
gaussian_QRS	0.02	98	100	FD	False	almost_curvature	0.0175495592950404	0.017032815805631884
gaussian_QRS	0.02	98	100	FD	False	weighted_abs_torsion	0.09178086533176237	0.08291388132136436
gaussian_QRS	0.02	98	100	SG	False	abs_torsion	0.2720826271097247	0.08846947673435793
gaussian_QRS	0.02	98	100	SG	False	curvature	0.002525169034787728	0.0029891944515301745
gaussian_QRS	0.02	98	100	SG	False	almost_curvature	0.017126409763886574	0.017032815805631884
gaussian_QRS	0.02	98	100	SG	False	weighted_abs_torsion	0.09542046236921436	0.08291388132136436
gaussian_QRS	0.02	98	100	SPEC	False	abs_torsion	0.28524550962144696	0.08846947673435793
gaussian_QRS	0.02	98	100	SPEC	False	curvature	0.004072766146131533	0.0029891944515301745
gaussian_QRS	0.02	98	100	SPEC	False	almost_curvature	0.017989000903744796	0.017032815805631884
gaussian_QRS	0.02	98	100	SPEC	False	weighted_abs_torsion	0.11830740971049919	0.08291388132136436
gaussian_QRS	0.02	98	100	SG0SPEC	False	abs_torsion	0.24479511838821316	0.08846947673435793
gaussian_QRS	0.02	98	100	SG0SPEC	False	curvature	0.003022300379762375	0.0029891944515301745
gaussian_QRS	0.02	98	100	SG0SPEC	False	almost_curvature	0.016987295076396715	0.017032815805631884
gaussian_QRS	0.02	98	100	SG0SPEC	False	weighted_abs_torsion	0.08527536959826634	0.08291388132136436
gaussian_QRS	0.02	98	100	TIK	False	abs_torsion	0.1673948903112475	0.08846947673435793
gaussian_QRS	0.02	98	100	TIK	False	curvature	0.002894317438353309	0.0029891944515301745
gaussian_QRS	0.02	98	100	TIK	False	almost_curvature	0.016755639201614807	0.017032815805631884
gaussian_QRS	0.02	98	100	TIK	False	weighted_abs_torsion	0.09223356209686301	0.08291388132136436
gaussian_QRS	0.02	98	150	FD	False	abs_torsion	0.44100877436317487	0.08846947673435793
gaussian_QRS	0.02	98	150	FD	False	curvature	0.004410671231202291	0.0029891944515301745
gaussian_QRS	0.02	98	150	FD	False	almost_curvature	0.018347625361121982	0.017032815805631884
gaussian_QRS	0.02	98	150	FD	False	weighted_abs_torsion	0.1614885197599836	0.08291388132136436
gaussian_QRS	0.02	98	150	SG	False	abs_torsion	0.2716275460772595	0.08846947673435793
gaussian_QRS	0.02	98	150	SG	False	curvature	0.002535717194765903	0.0029891944515301745
gaussian_QRS	0.02	98	150	SG	False	almost_curvature	0.017146259034929924	0.017032815805631884
gaussian_QRS	0.02	98	150	SG	False	weighted_abs_torsion	0.09628698184459052	0.08291388132136436
gaussian_QRS	0.02	98	150	SPEC	False	abs_torsion	0.8374925820209619	0.08846947673435793
gaussian_QRS	0.02	98	150	SPEC	False	curvature	0.0072689716571031834	0.0029891944515301745
gaussian_QRS	0.02	98	150	SPEC	False	almost_curvature	0.02020238770217469	0.017032815805631884
gaussian_QRS	0.02	98	150	SPEC	False	weighted_abs_torsion	0.35981343732572385	0.08291388132136436
gaussian_QRS	0.02	98	150	SG0SPEC	False	abs_torsion	0.39898255423515977	0.08846947673435793
gaussian_QRS	0.02	98	150	SG0SPEC	False	curvature	0.0032639025758571306	0.0029891944515301745
gaussian_QRS	0.02	98	150	SG0SPEC	False	almost_curvature	0.017069014030472972	0.017032815805631884
gaussian_QRS	0.02	98	150	SG0SPEC	False	weighted_abs_torsion	0.11264014708019862	0.08291388132136436
gaussian_QRS	0.02	98	150	TIK	False	abs_torsion	0.1694299591865542	0.08846947673435793
gaussian_QRS	0.02	98	150	TIK	False	curvature	0.0028950399320352314	0.0029891944515301745
gaussian_QRS	0.02	98	150	TIK	False	almost_curvature	0.016756209044611663	0.017032815805631884
gaussian_QRS	0.02	98	150	TIK	False	weighted_abs_torsion	0.09228610791544233	0.08291388132136436
gaussian_QRS	0.02	98	150	FD	True	abs_torsion	0.11565664025142161	0.08846947673435793
gaussian_QRS	0.02	98	150	FD	True	curvature	0.001985092073346547	0.0029891944515301745
gaussian_QRS	0.02	98	150	FD	True	almost_curvature	0.013232855469722643	0.017032815805631884
gaussian_QRS	0.02	98	150	FD	True	weighted_abs_torsion	0.09119533145437561	0.08291388132136436
gaussian_QRS	0.02	98	150	SG	True	abs_torsion	0.1149688376541131	0.08846947673435793
gaussian_QRS	0.02	98	150	SG	True	curvature	0.0019836230412161445	0.0029891944515301745
gaussian_QRS	0.02	98	150	SG	True	almost_curvature	0.013227020562504193	0.017032815805631884
gaussian_QRS	0.02	98	150	SG	True	weighted_abs_torsion	0.09137485653236269	0.08291388132136436
gaussian_QRS	0.02	98	150	SPEC	True	abs_torsion	0.1156936987058453	0.08846947673435793
gaussian_QRS	0.02	98	150	SPEC	True	curvature	0.0019851243168949955	0.0029891944515301745
gaussian_QRS	0.02	98	150	SPEC	True	almost_curvature	0.013232898389522515	0.017032815805631884
gaussian_QRS	0.02	98	150	SPEC	True	weighted_abs_torsion	0.09119565342078072	0.08291388132136436
gaussian_QRS	0.02	98	150	SG0SPEC	True	abs_torsion	0.09036114253481975	0.08846947673435793
gaussian_QRS	0.02	98	150	SG0SPEC	True	curvature	0.00197901023209	0.0029891944515301745
gaussian_QRS	0.02	98	150	SG0SPEC	True	almost_curvature	0.013224693507919614	0.017032815805631884
gaussian_QRS	0.02	98	150	SG0SPEC	True	weighted_abs_torsion	0.0914644674115194	0.08291388132136436
gaussian_QRS	0.02	98	150	TIK	True	abs_torsion	0.11373226014204837	0.08846947673435793
gaussian_QRS	0.02	98	150	TIK	True	curvature	0.0019706646899470487	0.0029891944515301745
gaussian_QRS	0.02	98	150	TIK	True	almost_curvature	0.013172516198222944	0.017032815805631884
gaussian_QRS	0.02	98	150	TIK	True	weighted_abs_torsion	0.09195303174918852	0.08291388132136436
gaussian_QRS	0.02	99	40	FD	False	abs_torsion	0.11742396232550859	0.08846947673435793
gaussian_QRS	0.02	99	40	FD	False	curvature	0.002882534115492745	0.0029891944515301745
gaussian_QRS	0.02	99	40	FD	False	almost_curvature	0.016632724695403823	0.017032815805631884
gaussian_QRS	0.02	99	40	FD	False	weighted_abs_torsion	0.09644632244364063	0.08291388132136436
gaussian_QRS	0.02	99	40	SG	False	abs_torsion	0.12821413295851855	0.08846947673435793
gaussian_QRS	0.02	99	40	SG	False	curvature	0.002503125497568614	0.0029891944515301745
gaussian_QRS	0.02	99	40	SG	False	almost_curvature	0.016632650378709618	0.017032815805631884
gaussian_QRS	0.02	99	40	SG	False	weighted_abs_torsion	0.10249096723308684	0.08291388132136436
gaussian_QRS	0.02	99	40	SPEC	False	abs_torsion	0.16784322935983484	0.08846947673435793
gaussian_QRS	0.02	99	40	SPEC	False	curvature	0.002965347709708399	0.0029891944515301745
gaussian_QRS	0.02	99	40	SPEC	False	almost_curvature	0.01677934138254588	0.017032815805631884
gaussian_QRS	0.02	99	40	SPEC	False	weighted_abs_torsion	0.0980408814019321	0.08291388132136436
gaussian_QRS	0.02	99	40	SG0SPEC	False	abs_torsion	0.13795414984023396	0.08846947673435793
gaussian_QRS	0.02	99	40	SG0SPEC	False	curvature	0.0028918989041496787	0.0029891944515301745
gaussian_QRS	0.02	99	40	SG0SPEC	False	almost_curvature	0.01660172472536195	0.017032815805631884
gaussian_QRS	0.02	99	40	SG0SPEC	False	weighted_abs_torsion	0.09857275483766237	0.08291388132136436
gaussian_QRS	0.02	99	40	TIK	False	abs_torsion	0.11950396516976239	0.08846947673435793
gaussian_QRS	0.02	99	40	TIK	False	curvature	0.002880507213979341	0.0029891944515301745
gaussian_QRS	0.02	99	40	TIK	False	almost_curvature	0.016602472024432796	0.017032815805631884
gaussian_QRS	0.02	99	40	TIK	False	weighted_abs_torsion	0.09936652599214493	0.08291388132136436
gaussian_QRS	0.02	99	100	FD	False	abs_torsion	0.22376396887351171	0.08846947673435793
gaussian_QRS	0.02	99	100	FD	False	curvature	0.0036584094912854707	0.0029891944515301745
gaussian_QRS	0.02	99	100	FD	False	almost_curvature	0.0177147768217266	0.017032815805631884
gaussian_QRS	0.02	99	100	FD	False	weighted_abs_torsion	0.08652000736164976	0.08291388132136436
gaussian_QRS	0.02	99	100	SG	False	abs_torsion	0.22269095469222333	0.08846947673435793
gaussian_QRS	0.02	99	100	SG	False	curvature	0.0026605854887816944	0.0029891944515301745
gaussian_QRS	0.02	99	100	SG	False	almost_curvature	0.01723456455135209	0.017032815805631884
gaussian_QRS	0.02	99	100	SG	False	weighted_abs_torsion	0.09565688999235014	0.08291388132136436
gaussian_QRS	0.02	99	100	SPEC	False	abs_torsion	0.3198730090290681	0.08846947673435793
gaussian_QRS	0.02	99	100	SPEC	False	curvature	0.004166973064542477	0.0029891944515301745
gaussian_QRS	0.02	99	100	SPEC	False	almost_curvature	0.018169987464652888	0.017032815805631884
gaussian_QRS	0.02	99	100	SPEC	False	weighted_abs_torsion	0.10897531435381176	0.08291388132136436
gaussian_QRS	0.02	99	100	SG0SPEC	False	abs_torsion	0.21724400722956533	0.08846947673435793
gaussian_QRS	0.02	99	100	SG0SPEC	False	curvature	0.003256234784526904	0.0029891944515301745
gaussian_QRS	0.02	99	100	SG0SPEC	False	almost_curvature	0.017101926963335217	0.017032815805631884
gaussian_QRS	0.02	99	100	SG0SPEC	False	weighted_abs_torsion	0.0894293288527414	0.08291388132136436
gaussian_QRS	0.02	99	100	TIK	False	abs_torsion	0.1830832131835622	0.08846947673435793
gaussian_QRS	0.02	99	100	TIK	False	curvature	0.0030425659249320542	0.0029891944515301745
gaussian_QRS	0.02	99	100	TIK	False	almost_curvature	0.01688915528804339	0.017032815805631884
gaussian_QRS	0.02	99	100	TIK	False	weighted_abs_torsion	0.09267702417337458	0.08291388132136436
gaussian_QRS	0.02	99	150	FD	False	abs_torsion	0.5247522874732281	0.08846947673435793
gaussian_QRS	0.02	99	150	FD	False	curvature	0.004590479550165169	0.0029891944515301745
gaussian_QRS	0.02	99	150	FD	False	almost_curvature	0.018696969156039838	0.017032815805631884
gaussian_QRS	0.02	99	150	FD	False	weighted_abs_torsion	0.1400052402155686	0.08291388132136436
gaussian_QRS	0.02	99	150	SG	False	abs_torsion	0.21436523840863714	0.08846947673435793
gaussian_QRS	0.02	99	150	SG	False	curvature	0.002670732043061911	0.0029891944515301745
gaussian_QRS	0.02	99	150	SG	False	almost_curvature	0.017286356451501284	0.017032815805631884
gaussian_QRS	0.02	99	150	SG	False	weighted_abs_torsion	0.0965198682865715	0.08291388132136436
gaussian_QRS	0.02	99	150	SPEC	False	abs_torsion	0.6383998665960627	0.08846947673435793
gaussian_QRS	0.02	99	150	SPEC	False	curvature	0.007888605375605894	0.0029891944515301745
gaussian_QRS	0.02	99	150	SPEC	False	almost_curvature	0.0210911699662177	0.017032815805631884
gaussian_QRS	0.02	99	150	SPEC	False	weighted_abs_torsion	0.37896195871686206	0.08291388132136436
gaussian_QRS	0.02	99	150	SG0SPEC	False	abs_torsion	0.5469063423805445	0.08846947673435793
gaussian_QRS	0.02	99	150	SG0SPEC	False	curvature	0.0034967341236800354	0.0029891944515301745
gaussian_QRS	0.02	99	150	SG0SPEC	False	almost_curvature	0.017237789769572125	0.017032815805631884
gaussian_QRS	0.02	99	150	SG0SPEC	False	weighted_abs_torsion	0.11345739220971805	0.08291388132136436
gaussian_QRS	0.02	99	150	TIK	False	abs_torsion	0.1962774196430686	0.08846947673435793
gaussian_QRS	0.02	99	150	TIK	False	curvature	0.0030439648550818397	0.0029891944515301745
gaussian_QRS	0.02	99	150	TIK	False	almost_curvature	0.016889004586040774	0.017032815805631884
gaussian_QRS	0.02	99	150	TIK	False	weighted_abs_torsion	0.09264789138681093	0.08291388132136436
gaussian_QRS	0.02	99	150	FD	True	abs_torsion	0.12453478860953866	0.08846947673435793
gaussian_QRS	0.02	99	150	FD	True	curvature	0.0020505900463457247	0.0029891944515301745
gaussian_QRS	0.02	99	150	FD	True	almost_curvature	0.01340638983508989	0.017032815805631884
gaussian_QRS	0.02	99	150	FD	True	weighted_abs_torsion	0.09167434562869035	0.08291388132136436
gaussian_QRS	0.02	99	150	SG	True	abs_torsion	0.12483054181227353	0.08846947673435793
gaussian_QRS	0.02	99	150	SG	True	curvature	0.002047790692921457	0.0029891944515301745
gaussian_QRS	0.02	99	150	SG	True	almost_curvature	0.013400957765863659	0.017032815805631884
gaussian_QRS	0.02	99	150	SG	True	weighted_abs_torsion	0.09187812119569905	0.08291388132136436
gaussian_QRS	0.02	99	150	SPEC	True	abs_torsion	0.12460016894149592	0.08846947673435793
gaussian_QRS	0.02	99	150	SPEC	True	curvature	0.0020506465731938597	0.0029891944515301745
gaussian_QRS	0.02	99	150	SPEC	True	almost_curvature	0.013406437790254976	0.017032815805631884
gaussian_QRS	0.02	99	150	SPEC	True	weighted_abs_torsion	0.09167432110249149	0.08291388132136436
gaussian_QRS	0.02	99	150	SG0SPEC	True	abs_torsion	0.11819336786347807	0.08846947673435793
gaussian_QRS	0.02	99	150	SG0SPEC	True	curvature	0.002040336938363105	0.0029891944515301745
gaussian_QRS	0.02	99	150	SG0SPEC	True	almost_curvature	0.01339832645246115	0.017032815805631884
gaussian_QRS	0.02	99	150	SG0SPEC	True	weighted_abs_torsion	0.0919308255241976	0.08291388132136436
gaussian_QRS	0.02	99	150	TIK	True	abs_torsion	0.11003000801236178	0.08846947673435793
gaussian_QRS	0.02	99	150	TIK	True	curvature	0.002027175986409842	0.0029891944515301745
gaussian_QRS	0.02	99	150	TIK	True	almost_curvature	0.013346224401168097	0.017032815805631884
gaussian_QRS	0.02	99	150	TIK	True	weighted_abs_torsion	0.09254384076791777	0.08291388132136436
