## Supplementary tables and figure source data for "Calibration and processing sensitivity of time-embedded three-dimensional electrocardiographic descriptors: a two-dataset benchmark": operator_responses.csv (part 4 of 7)

method	cutoff	order	matched	frequency_Hz	normalized_response
SG0SPEC	100	3	False	39.1	0.8647029955536358
SG0SPEC	100	3	False	39.2	0.8634940031073669
SG0SPEC	100	3	False	39.300000000000004	0.8622782672393838
SG0SPEC	100	3	False	39.400000000000006	0.8610557815942247
SG0SPEC	100	3	False	39.50000000000001	0.8598265400149717
SG0SPEC	100	3	False	39.6	0.8585905365439559
SG0SPEC	100	3	False	39.7	0.8573477654234744
SG0SPEC	100	3	False	39.800000000000004	0.8560982210964787
SG0SPEC	100	3	False	39.900000000000006	0.8548418982072723
SG0SPEC	100	3	False	40.00000000000001	0.8535787916021991
SG0SPEC	100	3	False	40.1	0.8523088963303175
SG0SPEC	100	3	False	40.2	0.8510322076440733
SG0SPEC	100	3	False	40.300000000000004	0.8497487209999746
SG0SPEC	100	3	False	40.400000000000006	0.8484584320592413
SG0SPEC	100	3	False	40.50000000000001	0.8471613366884632
SG0SPEC	100	3	False	40.6	0.8458574309602483
SG0SPEC	100	3	False	40.7	0.8445467111538605
SG0SPEC	100	3	False	40.800000000000004	0.8432291737558559
SG0SPEC	100	3	False	40.900000000000006	0.8419048154607066
SG0SPEC	100	3	False	41.00000000000001	0.8405736331714242
SG0SPEC	100	3	False	41.1	0.8392356240001759
SG0SPEC	100	3	False	41.2	0.837890785268886
SG0SPEC	100	3	False	41.300000000000004	0.8365391145098443
SG0SPEC	100	3	False	41.400000000000006	0.8351806094662975
SG0SPEC	100	3	False	41.50000000000001	0.8338152680930374
SG0SPEC	100	3	False	41.6	0.832443088556983
SG0SPEC	100	3	False	41.7	0.8310640692377579
SG0SPEC	100	3	False	41.800000000000004	0.8296782087282547
SG0SPEC	100	3	False	41.900000000000006	0.8282855058352044
SG0SPEC	100	3	False	42.00000000000001	0.8268859595797261
SG0SPEC	100	3	False	42.1	0.8254795691978805
SG0SPEC	100	3	False	42.2	0.8240663341412102
SG0SPEC	100	3	False	42.300000000000004	0.82264625407728
SG0SPEC	100	3	False	42.400000000000006	0.8212193288902074
SG0SPEC	100	3	False	42.50000000000001	0.81978555868118
SG0SPEC	100	3	False	42.6	0.8183449437689848
SG0SPEC	100	3	False	42.7	0.8168974846905093
SG0SPEC	100	3	False	42.800000000000004	0.8154431822012512
SG0SPEC	100	3	False	42.900000000000006	0.8139820372758186
SG0SPEC	100	3	False	43.00000000000001	0.8125140511084186
SG0SPEC	100	3	False	43.1	0.811039225113348
SG0SPEC	100	3	False	43.2	0.8095575609254698
SG0SPEC	100	3	False	43.300000000000004	0.8080690604006894
SG0SPEC	100	3	False	43.400000000000006	0.8065737256164204
SG0SPEC	100	3	False	43.50000000000001	0.8050715588720493
SG0SPEC	100	3	False	43.6	0.8035625626893849
SG0SPEC	100	3	False	43.7	0.8020467398131141
SG0SPEC	100	3	False	43.800000000000004	0.8005240932112422
SG0SPEC	100	3	False	43.900000000000006	0.7989946260755307
SG0SPEC	100	3	False	44.00000000000001	0.7974583418219234
SG0SPEC	100	3	False	44.1	0.7959152440909802
SG0SPEC	100	3	False	44.2	0.7943653367482881
SG0SPEC	100	3	False	44.300000000000004	0.7928086238848803
SG0SPEC	100	3	False	44.400000000000006	0.7912451098176374
SG0SPEC	100	3	False	44.50000000000001	0.7896747990896937
SG0SPEC	100	3	False	44.6	0.7880976964708271
SG0SPEC	100	3	False	44.7	0.7865138069578553
SG0SPEC	100	3	False	44.800000000000004	0.784923135775015
SG0SPEC	100	3	False	44.900000000000006	0.7833256883743361
SG0SPEC	100	3	False	45.00000000000001	0.7817214704360228
SG0SPEC	100	3	False	45.1	0.7801104878688125
SG0SPEC	100	3	False	45.2	0.7784927468103393
SG0SPEC	100	3	False	45.300000000000004	0.7768682536274882
SG0SPEC	100	3	False	45.400000000000006	0.7752370149167459
SG0SPEC	100	3	False	45.50000000000001	0.7735990375045401
SG0SPEC	100	3	False	45.6	0.7719543284475844
SG0SPEC	100	3	False	45.7	0.7703028950332059
SG0SPEC	100	3	False	45.800000000000004	0.7686447447796725
SG0SPEC	100	3	False	45.900000000000006	0.7669798854365192
SG0SPEC	100	3	False	46.00000000000001	0.7653083249848595
SG0SPEC	100	3	False	46.1	0.7636300716376985
SG0SPEC	100	3	False	46.2	0.7619451338402381
SG0SPEC	100	3	False	46.300000000000004	0.760253520270179
SG0SPEC	100	3	False	46.400000000000006	0.7585552398380139
SG0SPEC	100	3	False	46.50000000000001	0.756850301687319
SG0SPEC	100	3	False	46.6	0.7551387151950384
SG0SPEC	100	3	False	46.7	0.7534204899717629
SG0SPEC	100	3	False	46.800000000000004	0.7516956358620083
SG0SPEC	100	3	False	46.900000000000006	0.7499641629444803
SG0SPEC	100	3	False	47.00000000000001	0.7482260815323422
SG0SPEC	100	3	False	47.1	0.7464814021734779
SG0SPEC	100	3	False	47.2	0.7447301356507388
SG0SPEC	100	3	False	47.300000000000004	0.7429722929822027
SG0SPEC	100	3	False	47.400000000000006	0.7412078854214131
SG0SPEC	100	3	False	47.50000000000001	0.7394369244576252
SG0SPEC	100	3	False	47.6	0.7376594218160386
SG0SPEC	100	3	False	47.7	0.7358753894580282
SG0SPEC	100	3	False	47.800000000000004	0.7340848395813755
SG0SPEC	100	3	False	47.900000000000006	0.7322877846204878
SG0SPEC	100	3	False	48.00000000000001	0.7304842372466153
SG0SPEC	100	3	False	48.1	0.7286742103680708
SG0SPEC	100	3	False	48.2	0.7268577171304313
SG0SPEC	100	3	False	48.300000000000004	0.725034770916749
SG0SPEC	100	3	False	48.400000000000006	0.7232053853477489
SG0SPEC	100	3	False	48.50000000000001	0.7213695742820282
SG0SPEC	100	3	False	48.6	0.719527351816247
SG0SPEC	100	3	False	48.7	0.7176787322853168
SG0SPEC	100	3	False	48.800000000000004	0.7158237302625877
SG0SPEC	100	3	False	48.900000000000006	0.7139623605600258
SG0SPEC	100	3	False	49.00000000000001	0.7120946382283925
SG0SPEC	100	3	False	49.1	0.7102205785574157
SG0SPEC	100	3	False	49.2	0.7083401970759605
SG0SPEC	100	3	False	49.300000000000004	0.7064535095521953
SG0SPEC	100	3	False	49.400000000000006	0.7045605319937516
SG0SPEC	100	3	False	49.50000000000001	0.7026612806478841
SG0SPEC	100	3	False	49.6	0.7007557720016253
SG0SPEC	100	3	False	49.7	0.6988440227819359
SG0SPEC	100	3	False	49.800000000000004	0.6969260499558564
SG0SPEC	100	3	False	49.900000000000006	0.6950018707306463
SG0SPEC	100	3	False	50.00000000000001	0.6930715025539324
SG0SPEC	100	3	False	50.1	0.6911349631138408
SG0SPEC	100	3	False	50.2	0.6891922703391372
SG0SPEC	100	3	False	50.300000000000004	0.6872434423993549
SG0SPEC	100	3	False	50.400000000000006	0.685288497704928
SG0SPEC	100	3	False	50.50000000000001	0.6833274549073164
SG0SPEC	100	3	False	50.6	0.6813603328991275
SG0SPEC	100	3	False	50.7	0.6793871508142407
SG0SPEC	100	3	False	50.800000000000004	0.6774079280279195
SG0SPEC	100	3	False	50.900000000000006	0.6754226841569351
SG0SPEC	100	3	False	51.00000000000001	0.6734314390596717
SG0SPEC	100	3	False	51.1	0.6714342128362436
SG0SPEC	100	3	False	51.2	0.6694310258285957
SG0SPEC	100	3	False	51.300000000000004	0.6674218986206155
SG0SPEC	100	3	False	51.400000000000006	0.6654068520382328
SG0SPEC	100	3	False	51.50000000000001	0.6633859071495243
SG0SPEC	100	3	False	51.6	0.6613590852648062
SG0SPEC	100	3	False	51.7	0.6593264079367394
SG0SPEC	100	3	False	51.800000000000004	0.6572878969604176
SG0SPEC	100	3	False	51.900000000000006	0.6552435743734631
SG0SPEC	100	3	False	52.00000000000001	0.6531934624561199
SG0SPEC	100	3	False	52.1	0.6511375837313363
SG0SPEC	100	3	False	52.2	0.6490759609648601
SG0SPEC	100	3	False	52.300000000000004	0.6470086171653218
SG0SPEC	100	3	False	52.400000000000006	0.6449355755843166
SG0SPEC	100	3	False	52.50000000000001	0.642856859716491
SG0SPEC	100	3	False	52.6	0.6407724932996203
SG0SPEC	100	3	False	52.7	0.6386825003146941
SG0SPEC	100	3	False	52.800000000000004	0.636586904985989
SG0SPEC	100	3	False	52.900000000000006	0.6344857317811515
SG0SPEC	100	3	False	53.00000000000001	0.6323790054112716
SG0SPEC	100	3	False	53.1	0.6302667508309577
SG0SPEC	100	3	False	53.2	0.6281489932384136
SG0SPEC	100	3	False	53.300000000000004	0.6260257580755109
SG0SPEC	100	3	False	53.400000000000006	0.6238970710278614
SG0SPEC	100	3	False	53.50000000000001	0.6217629580248875
SG0SPEC	100	3	False	53.6	0.6196234452398979
SG0SPEC	100	3	False	53.7	0.6174785590901536
SG0SPEC	100	3	False	53.800000000000004	0.615328326236939
SG0SPEC	100	3	False	53.900000000000006	0.6131727735856353
SG0SPEC	100	3	False	54.00000000000001	0.6110119282857819
SG0SPEC	100	3	False	54.1	0.6088458177311559
SG0SPEC	100	3	False	54.2	0.6066744695598294
SG0SPEC	100	3	False	54.300000000000004	0.6044979116542458
SG0SPEC	100	3	False	54.400000000000006	0.6023161721412835
SG0SPEC	100	3	False	54.50000000000001	0.6001292793923282
SG0SPEC	100	3	False	54.6	0.5979372620233375
SG0SPEC	100	3	False	54.7	0.5957401488949104
SG0SPEC	100	3	False	54.800000000000004	0.5935379691123549
SG0SPEC	100	3	False	54.900000000000006	0.5913307520257579
SG0SPEC	100	3	False	55.00000000000001	0.589118527230055
SG0SPEC	100	3	False	55.1	0.586901324565096
SG0SPEC	100	3	False	55.2	0.5846791741157173
SG0SPEC	100	3	False	55.300000000000004	0.582452106211813
SG0SPEC	100	3	False	55.400000000000006	0.580220151428401
SG0SPEC	100	3	False	55.50000000000001	0.5779833405856999
SG0SPEC	100	3	False	55.6	0.5757417047491996
SG0SPEC	100	3	False	55.7	0.5734952752297258
SG0SPEC	100	3	False	55.800000000000004	0.5712440835835282
SG0SPEC	100	3	False	55.900000000000006	0.5689881616123426
SG0SPEC	100	3	False	56.00000000000001	0.5667275413634704
SG0SPEC	100	3	False	56.1	0.5644622551298549
SG0SPEC	100	3	False	56.2	0.5621923354501602
SG0SPEC	100	3	False	56.300000000000004	0.5599178151088425
SG0SPEC	100	3	False	56.400000000000006	0.5576387271362404
SG0SPEC	100	3	False	56.50000000000001	0.5553551048086451
SG0SPEC	100	3	False	56.6	0.5530669816483881
SG0SPEC	100	3	False	56.7	0.5507743914239219
SG0SPEC	100	3	False	56.800000000000004	0.548477368149907
SG0SPEC	100	3	False	56.900000000000006	0.5461759460872936
SG0SPEC	100	3	False	57.00000000000001	0.5438701597434132
SG0SPEC	100	3	False	57.1	0.5415600438720639
SG0SPEC	100	3	False	57.2	0.5392456334736031
SG0SPEC	100	3	False	57.300000000000004	0.5369269637950365
SG0SPEC	100	3	False	57.400000000000006	0.5346040703301158
SG0SPEC	100	3	False	57.50000000000001	0.5322769888194296
SG0SPEC	100	3	False	57.6	0.5299457552505019
SG0SPEC	100	3	False	57.7	0.5276104058578902
SG0SPEC	100	3	False	57.800000000000004	0.5252709771232869
SG0SPEC	100	3	False	57.900000000000006	0.5229275057756195
SG0SPEC	100	3	False	58.00000000000001	0.5205800287911552
SG0SPEC	100	3	False	58.1	0.5182285833936081
SG0SPEC	100	3	False	58.2	0.515873207054242
SG0SPEC	100	3	False	58.300000000000004	0.513513937491987
SG0SPEC	100	3	False	58.400000000000006	0.5111508126735435
SG0SPEC	100	3	False	58.50000000000001	0.5087838708134991
SG0SPEC	100	3	False	58.6	0.5064131503744455
SG0SPEC	100	3	False	58.7	0.504038690067092
SG0SPEC	100	3	False	58.800000000000004	0.5016605288503858
SG0SPEC	100	3	False	58.900000000000006	0.4992787059316339
SG0SPEC	100	3	False	59.00000000000001	0.4968932607666258
SG0SPEC	100	3	False	59.1	0.4945042330597582
SG0SPEC	100	3	False	59.2	0.4921116627641615
SG0SPEC	100	3	False	59.300000000000004	0.4897155900818319
SG0SPEC	100	3	False	59.400000000000006	0.4873160554637573
SG0SPEC	100	3	False	59.50000000000001	0.48491309961005474
SG0SPEC	100	3	False	59.6	0.4825067634701039
SG0SPEC	100	3	False	59.7	0.48009708824268144
SG0SPEC	100	3	False	59.800000000000004	0.47768411537610606
SG0SPEC	100	3	False	59.900000000000006	0.4752678865683711
SG0SPEC	100	3	False	60.00000000000001	0.4728484437672952
SG0SPEC	100	3	False	60.1	0.47042582917066
SG0SPEC	100	3	False	60.2	0.46800008522636166
SG0SPEC	100	3	False	60.300000000000004	0.4655712546325557
SG0SPEC	100	3	False	60.400000000000006	0.46313938033780727
SG0SPEC	100	3	False	60.50000000000001	0.4607045055412449
SG0SPEC	100	3	False	60.6	0.45826667369271074
SG0SPEC	100	3	False	60.7	0.45582592849291803
SG0SPEC	100	3	False	60.800000000000004	0.4533823138936061
SG0SPEC	100	3	False	60.900000000000006	0.4509358740976974
SG0SPEC	100	3	False	61.00000000000001	0.44848665355945905
SG0SPEC	100	3	False	61.1	0.4460346969846634
SG0SPEC	100	3	False	61.2	0.44358004933074563
SG0SPEC	100	3	False	61.300000000000004	0.44112275580697446
SG0SPEC	100	3	False	61.400000000000006	0.4386628618746113
SG0SPEC	100	3	False	61.50000000000001	0.4362004132470746
SG0SPEC	100	3	False	61.6	0.433735455890112
SG0SPEC	100	3	False	61.7	0.4312680360219626
SG0SPEC	100	3	False	61.800000000000004	0.4287982001135263
SG0SPEC	100	3	False	61.900000000000006	0.4263259948885344
SG0SPEC	100	3	False	62.00000000000001	0.42385146732371454
SG0SPEC	100	3	False	62.1	0.4213746646489669
SG0SPEC	100	3	False	62.2	0.41889563434752686
SG0SPEC	100	3	False	62.300000000000004	0.41641442415614094
SG0SPEC	100	3	False	62.400000000000006	0.4139310820652351
SG0SPEC	100	3	False	62.50000000000001	0.41144565631908364
SG0SPEC	100	3	False	62.6	0.4089581954159813
SG0SPEC	100	3	False	62.7	0.406468748108411
SG0SPEC	100	3	False	62.800000000000004	0.403977363403215
SG0SPEC	100	3	False	62.900000000000006	0.40148409056176027
SG0SPEC	100	3	False	63.00000000000001	0.3989889791001088
SG0SPEC	100	3	False	63.1	0.3964920787891822
SG0SPEC	100	3	False	63.2	0.3939934396549282
SG0SPEC	100	3	False	63.300000000000004	0.3914931119784834
SG0SPEC	100	3	False	63.400000000000006	0.38899114629633585
SG0SPEC	100	3	False	63.50000000000001	0.3864875934004859
SG0SPEC	100	3	False	63.6	0.3839825043386025
SG0SPEC	100	3	False	63.7	0.3814759304141812
SG0SPEC	100	3	False	63.800000000000004	0.37896792318669925
SG0SPEC	100	3	False	63.900000000000006	0.37645853447176225
SG0SPEC	100	3	False	64.0	0.37394781634125457
SG0SPEC	100	3	False	64.1	0.3714358211234857
SG0SPEC	100	3	False	64.2	0.3689226014033273
SG0SPEC	100	3	False	64.3	0.3664082100223547
SG0SPEC	100	3	False	64.39999999999999	0.3638927000789798
SG0SPEC	100	3	False	64.5	0.3613761249285779
SG0SPEC	100	3	False	64.6	0.35885853818361585
SG0SPEC	100	3	False	64.7	0.3563399937137707
SG0SPEC	100	3	False	64.8	0.35382054564604354
SG0SPEC	100	3	False	64.89999999999999	0.35130024836486995
SG0SPEC	100	3	False	65.0	0.3487791565122233
SG0SPEC	100	3	False	65.1	0.3462573249877131
SG0SPEC	100	3	False	65.2	0.3437348089486738
SG0SPEC	100	3	False	65.3	0.34121166381025314
SG0SPEC	100	3	False	65.39999999999999	0.338687945245483
SG0SPEC	100	3	False	65.5	0.33616370918535354
SG0SPEC	100	3	False	65.6	0.33363901181887606
SG0SPEC	100	3	False	65.7	0.3311139095931303
SG0SPEC	100	3	False	65.8	0.3285884592133154
SG0SPEC	100	3	False	65.89999999999999	0.326062717642781
SG0SPEC	100	3	False	66.0	0.32353674210305483
SG0SPEC	100	3	False	66.1	0.3210105900738605
SG0SPEC	100	3	False	66.2	0.318484319293119
SG0SPEC	100	3	False	66.3	0.3159579877569476
SG0SPEC	100	3	False	66.39999999999999	0.3134316537196416
SG0SPEC	100	3	False	66.5	0.3109053756936451
SG0SPEC	100	3	False	66.6	0.308379212449512
SG0SPEC	100	3	False	66.7	0.3058532230158525
SG0SPEC	100	3	False	66.8	0.30332746667926663
SG0SPEC	100	3	False	66.89999999999999	0.3008020029842622
SG0SPEC	100	3	False	67.0	0.2982768917331638
SG0SPEC	100	3	False	67.1	0.2957521929860006
SG0SPEC	100	3	False	67.2	0.29322796706038246
SG0SPEC	100	3	False	67.3	0.29070427453135894
SG0SPEC	100	3	False	67.39999999999999	0.28818117623126305
SG0SPEC	100	3	False	67.5	0.28565873324953656
SG0SPEC	100	3	False	67.6	0.28313700693253746
SG0SPEC	100	3	False	67.7	0.2806160588833305
SG0SPEC	100	3	False	67.8	0.2780959509614588
SG0SPEC	100	3	False	67.89999999999999	0.27557674528269355
SG0SPEC	100	3	False	68.0	0.27305850421876426
SG0SPEC	100	3	False	68.1	0.2705412903970753
SG0SPEC	100	3	False	68.2	0.26802516670038484
SG0SPEC	100	3	False	68.3	0.2655101962664811
SG0SPEC	100	3	False	68.39999999999999	0.26299644248781895
SG0SPEC	100	3	False	68.5	0.26048396901114373
SG0SPEC	100	3	False	68.6	0.2579728397370879
SG0SPEC	100	3	False	68.7	0.2554631188197372
SG0SPEC	100	3	False	68.8	0.25295487066618094
SG0SPEC	100	3	False	68.89999999999999	0.2504481599360274
SG0SPEC	100	3	False	69.0	0.24794305154089413
SG0SPEC	100	3	False	69.1	0.24543961064387432
SG0SPEC	100	3	False	69.2	0.24293790265896745
SG0SPEC	100	3	False	69.3	0.24043799325048612
SG0SPEC	100	3	False	69.39999999999999	0.23793994833242776
SG0SPEC	100	3	False	69.5	0.2354438340678181
SG0SPEC	100	3	False	69.6	0.2329497168680222
SG0SPEC	100	3	False	69.7	0.23045766339201867
SG0SPEC	100	3	False	69.8	0.2279677405456459
SG0SPEC	100	3	False	69.89999999999999	0.22548001548080815
SG0SPEC	100	3	False	70.0	0.2229945555946482
SG0SPEC	100	3	False	70.1	0.22051142852868424
SG0SPEC	100	3	False	70.2	0.21803070216790593
SG0SPEC	100	3	False	70.3	0.21555244463983597
SG0SPEC	100	3	False	70.39999999999999	0.2130767243135481
SG0SPEC	100	3	False	70.5	0.21060360979864678
SG0SPEC	100	3	False	70.6	0.20813316994420644
SG0SPEC	100	3	False	70.7	0.20566547383766526
SG0SPEC	100	3	False	70.8	0.2032005908036787
SG0SPEC	100	3	False	70.89999999999999	0.2007385904029249
SG0SPEC	100	3	False	71.0	0.19827954243086635
SG0SPEC	100	3	False	71.1	0.1958235169164684
SG0SPEC	100	3	False	71.2	0.1933705841208616
SG0SPEC	100	3	False	71.3	0.19092081453596516
SG0SPEC	100	3	False	71.39999999999999	0.18847427888305288
SG0SPEC	100	3	False	71.5	0.18603104811127003
SG0SPEC	100	3	False	71.6	0.18359119339610436
SG0SPEC	100	3	False	71.7	0.18115478613779146
SG0SPEC	100	3	False	71.8	0.1787218979596795
SG0SPEC	100	3	False	71.89999999999999	0.17629260070652764
SG0SPEC	100	3	False	72.0	0.1738669664427544
SG0SPEC	100	3	False	72.1	0.1714450674506262
SG0SPEC	100	3	False	72.2	0.1690269762283847
SG0SPEC	100	3	False	72.3	0.1666127654883183
SG0SPEC	100	3	False	72.39999999999999	0.164202508154769
SG0SPEC	100	3	False	72.5	0.16179627736207672
SG0SPEC	100	3	False	72.6	0.15939414645246314
SG0SPEC	100	3	False	72.7	0.156996188973845
SG0SPEC	100	3	False	72.8	0.15460247867758795
SG0SPEC	100	3	False	72.89999999999999	0.1522130895161842
SG0SPEC	100	3	False	73.0	0.14982809564087074
SG0SPEC	100	3	False	73.1	0.1474475713991719
SG0SPEC	100	3	False	73.2	0.1450715913323686
SG0SPEC	100	3	False	73.3	0.14270023017290406
SG0SPEC	100	3	False	73.39999999999999	0.14033356284170292
SG0SPEC	100	3	False	73.5	0.1379716644454257
SG0SPEC	100	3	False	73.6	0.13561461027364402
SG0SPEC	100	3	False	73.7	0.13326247579593203
SG0SPEC	100	3	False	73.8	0.13091533665888938
SG0SPEC	100	3	False	73.89999999999999	0.12857326868307295
SG0SPEC	100	3	False	74.0	0.12623634785985352
SG0SPEC	100	3	False	74.1	0.12390465034818944
SG0SPEC	100	3	False	74.2	0.12157825247131038
SG0SPEC	100	3	False	74.3	0.11925723071332177
SG0SPEC	100	3	False	74.39999999999999	0.11694166171571771
SG0SPEC	100	3	False	74.5	0.11463162227380677
SG0SPEC	100	3	False	74.6	0.11232718933304996
SG0SPEC	100	3	False	74.7	0.11002843998530344
SG0SPEC	100	3	False	74.8	0.10773545146497353
SG0SPEC	100	3	False	74.89999999999999	0.10544830114507305
SG0SPEC	100	3	False	75.0	0.1031670665331871
SG0SPEC	100	3	False	75.1	0.10089182526733982
SG0SPEC	100	3	False	75.2	0.09862265511176269
SG0SPEC	100	3	False	75.3	0.09635963395256743
SG0SPEC	100	3	False	75.39999999999999	0.09410283979331287
SG0SPEC	100	3	False	75.5	0.0918523507504756
SG0SPEC	100	3	False	75.6	0.0896082450488144
SG0SPEC	100	3	False	75.7	0.08737060101663069
SG0SPEC	100	3	False	75.8	0.08513949708092534
SG0SPEC	100	3	False	75.89999999999999	0.08291501176244477
SG0SPEC	100	3	False	76.0	0.08069722367062289
SG0SPEC	100	3	False	76.1	0.07848621149841235
SG0SPEC	100	3	False	76.2	0.07628205401700225
SG0SPEC	100	3	False	76.3	0.07408483007043064
SG0SPEC	100	3	False	76.39999999999999	0.0718946185700746
SG0SPEC	100	3	False	76.5	0.06971149848903505
SG0SPEC	100	3	False	76.6	0.06753554885640191
SG0SPEC	100	3	False	76.7	0.0653668487513997
SG0SPEC	100	3	False	76.8	0.06320547729742358
SG0SPEC	100	3	False	76.9	0.06105151365594682
SG0SPEC	100	3	False	77.0	0.05890503702031643
SG0SPEC	100	3	False	77.1	0.05676612660942171
SG0SPEC	100	3	False	77.2	0.054634861661244406
SG0SPEC	100	3	False	77.3	0.052511321426285465
SG0SPEC	100	3	False	77.4	0.050395585160864266
SG0SPEC	100	3	False	77.5	0.048287732120296877
SG0SPEC	100	3	False	77.6	0.04618784155194636
SG0SPEC	100	3	False	77.7	0.04409599268814473
SG0SPEC	100	3	False	77.8	0.04201226473899052
SG0SPEC	100	3	False	77.9	0.039936736885013494
SG0SPEC	100	3	False	78.0	0.037869488269713814
SG0SPEC	100	3	False	78.1	0.03581059799196709
SG0SPEC	100	3	False	78.2	0.03376014509830116
SG0SPEC	100	3	False	78.3	0.03171820857504077
SG0SPEC	100	3	False	78.4	0.029684867340317212
SG0SPEC	100	3	False	78.5	0.02766020023595002
SG0SPEC	100	3	False	78.6	0.02564428601918805
SG0SPEC	100	3	False	78.7	0.023637203354322844
SG0SPEC	100	3	False	78.8	0.021639030804165443
SG0SPEC	100	3	False	78.9	0.019649846821384386
SG0SPEC	100	3	False	79.0	0.01766972973971462
SG0SPEC	100	3	False	79.1	0.015698757765025915
SG0SPEC	100	3	False	79.2	0.013737008966255675
SG0SPEC	100	3	False	79.3	0.011784561266208837
SG0SPEC	100	3	False	79.4	0.009841492432216482
SG0SPEC	100	3	False	79.5	0.007907880066662567
SG0SPEC	100	3	False	79.6	0.005983801597370039
SG0SPEC	100	3	False	79.7	0.004069334267852154
SG0SPEC	100	3	False	79.8	0.0021645551274301375
SG0SPEC	100	3	False	79.9	0.00026954102120678485
SG0SPEC	100	3	False	80.0	-0.001615631420087245
SG0SPEC	100	3	False	80.1	-0.003490885790388775
SG0SPEC	100	3	False	80.2	-0.005356145918732195
SG0SPEC	100	3	False	80.3	-0.007211335879811775
SG0SPEC	100	3	False	80.4	-0.009056380004682217
SG0SPEC	100	3	False	80.5	-0.010891202891591269
SG0SPEC	100	3	False	80.6	-0.012715729416946972
SG0SPEC	100	3	False	80.7	-0.01452988474641595
SG0SPEC	100	3	False	80.8	-0.0163335943461545
SG0SPEC	100	3	False	80.9	-0.018126783994172977
SG0SPEC	100	3	False	81.0	-0.01990937979182436
SG0SPEC	100	3	False	81.1	-0.02168130817542973
SG0SPEC	100	3	False	81.2	-0.023442495928025397
SG0SPEC	100	3	False	81.3	-0.02519287019123736
SG0SPEC	100	3	False	81.4	-0.02693235847728686
SG0SPEC	100	3	False	81.5	-0.028660888681110556
SG0SPEC	100	3	False	81.6	-0.030378389092612392
SG0SPEC	100	3	False	81.7	-0.03208478840903081
SG0SPEC	100	3	False	81.8	-0.033780015747424376
SG0SPEC	100	3	False	81.9	-0.035464000657280545
SG0SPEC	100	3	False	82.0	-0.037136673133233766
SG0SPEC	100	3	False	82.1	-0.03879796362790122
SG0SPEC	100	3	False	82.2	-0.04044780306482702
SG0SPEC	100	3	False	82.3	-0.04208612285153843
SG0SPEC	100	3	False	82.4	-0.043712854892707605
SG0SPEC	100	3	False	82.5	-0.04532793160341712
SG0SPEC	100	3	False	82.6	-0.04693128592253057
SG0SPEC	100	3	False	82.7	-0.048522851326159654
SG0SPEC	100	3	False	82.8	-0.05010256184122788
SG0SPEC	100	3	False	82.9	-0.051670352059131855
SG0SPEC	100	3	False	83.0	-0.05322615714948987
SG0SPEC	100	3	False	83.1	-0.05476991287397993
SG0SPEC	100	3	False	83.2	-0.05630155560026487
SG0SPEC	100	3	False	83.3	-0.05782102231599215
SG0SPEC	100	3	False	83.4	-0.05932825064288157
SG0SPEC	100	3	False	83.5	-0.060823178850878616
SG0SPEC	100	3	False	83.6	-0.06230574587238666
SG0SPEC	100	3	False	83.7	-0.06377589131656021
SG0SPEC	100	3	False	83.8	-0.06523355548366598
SG0SPEC	100	3	False	83.9	-0.06667867937950185
SG0SPEC	100	3	False	84.0	-0.06811120472987128
SG0SPEC	100	3	False	84.1	-0.06953107399510998
SG0SPEC	100	3	False	84.2	-0.07093823038466002
SG0SPEC	100	3	False	84.3	-0.07233261787168507
SG0SPEC	100	3	False	84.4	-0.07371418120772513
SG0SPEC	100	3	False	84.5	-0.07508286593738481
SG0SPEC	100	3	False	84.6	-0.07643861841305015
SG0SPEC	100	3	False	84.7	-0.07778138580962979
SG0SPEC	100	3	False	84.8	-0.07911111613931414
SG0SPEC	100	3	False	84.9	-0.08042775826635096
SG0SPEC	100	3	False	85.0	-0.0817312619218256
SG0SPEC	100	3	False	85.1	-0.08302157771845002
SG0SPEC	100	3	False	85.2	-0.08429865716534521
SG0SPEC	100	3	False	85.3	-0.08556245268281841
SG0SPEC	100	3	False	85.4	-0.0868129176171277
SG0SPEC	100	3	False	85.5	-0.08805000625522567
SG0SPEC	100	3	False	85.6	-0.0892736738394811
SG0SPEC	100	3	False	85.7	-0.09048387658236864
SG0SPEC	100	3	False	85.8	-0.09168057168112055
SG0SPEC	100	3	False	85.9	-0.09286371733233945
SG0SPEC	100	3	False	86.0	-0.09403327274655915
SG0SPEC	100	3	False	86.1	-0.09518919816275033
SG0SPEC	100	3	False	86.2	-0.09633145486276715
SG0SPEC	100	3	False	86.3	-0.09746000518572114
SG0SPEC	100	3	False	86.4	-0.09857481254228626
SG0SPEC	100	3	False	86.5	-0.09967584142891703
SG0SPEC	100	3	False	86.6	-0.10076305744198255
SG0SPEC	100	3	False	86.7	-0.1018364272918028
SG0SPEC	100	3	False	86.8	-0.1028959188165847
SG0SPEC	100	3	False	86.9	-0.10394150099624946
SG0SPEC	100	3	False	87.0	-0.1049731439661424
SG0SPEC	100	3	False	87.1	-0.10599081903062178
SG0SPEC	100	3	False	87.2	-0.1069944986765169
SG0SPEC	100	3	False	87.3	-0.10798415658644658
SG0SPEC	100	3	False	87.4	-0.10895976765199794
SG0SPEC	100	3	False	87.5	-0.1099213079867479
SG0SPEC	100	3	False	87.6	-0.11086875493912943
SG0SPEC	100	3	False	87.7	-0.1118020871051293
SG0SPEC	100	3	False	87.8	-0.11272128434081041
SG0SPEC	100	3	False	87.9	-0.11362632777465602
SG0SPEC	100	3	False	88.0	-0.11451719981972057
SG0SPEC	100	3	False	88.1	-0.11539388418558942
SG0SPEC	100	3	False	88.2	-0.11625636589012721
SG0SPEC	100	3	False	88.3	-0.1171046312710209
SG0SPEC	100	3	False	88.4	-0.11793866799710033
SG0SPEC	100	3	False	88.5	-0.11875846507943252
SG0SPEC	100	3	False	88.6	-0.11956401288218146
SG0SPEC	100	3	False	88.7	-0.12035530313322756
SG0SPEC	100	3	False	88.8	-0.12113232893453335
SG0SPEC	100	3	False	88.9	-0.12189508477225766
SG0SPEC	100	3	False	89.0	-0.12264356652660213
SG0SPEC	100	3	False	89.1	-0.12337777148138535
SG0SPEC	100	3	False	89.2	-0.12409769833334018
SG0SPEC	100	3	False	89.3	-0.12480334720112142
SG0SPEC	100	3	False	89.4	-0.12549471963402262
SG0SPEC	100	3	False	89.5	-0.12617181862038776
SG0SPEC	100	3	False	89.6	-0.12683464859571864
SG0SPEC	100	3	False	89.7	-0.1274832154504631
SG0SPEC	100	3	False	89.8	-0.128117526537483
SG0SPEC	100	3	False	89.9	-0.12873759067919116
SG0SPEC	100	3	False	90.0	-0.12934341817435183
SG0SPEC	100	3	False	90.1	-0.1299350208045384
SG0SPEC	100	3	False	90.2	-0.13051241184024123
SG0SPEC	100	3	False	90.3	-0.13107560604661775
SG0SPEC	100	3	False	90.4	-0.13162461968888045
SG0SPEC	100	3	False	90.5	-0.13215947053731464
SG0SPEC	100	3	False	90.6	-0.13268017787192135
SG0SPEC	100	3	False	90.7	-0.13318676248667843
SG0SPEC	100	3	False	90.8	-0.13367924669341205
SG0SPEC	100	3	False	90.9	-0.1341576543252776
SG0SPEC	100	3	False	91.0	-0.13462201073983898
SG0SPEC	100	3	False	91.1	-0.13507234282174366
SG0SPEC	100	3	False	91.2	-0.13550867898498933
SG0SPEC	100	3	False	91.3	-0.13593104917477236
SG0SPEC	100	3	False	91.4	-0.1363394848689189
SG0SPEC	100	3	False	91.5	-0.13673401907888874
SG0SPEC	100	3	False	91.6	-0.13711468635035112
SG0SPEC	100	3	False	91.7	-0.13748152276332568
SG0SPEC	100	3	False	91.8	-0.13783456593188403
SG0SPEC	100	3	False	91.9	-0.1381738550034119
SG0SPEC	100	3	False	92.0	-0.13849943065742235
SG0SPEC	100	3	False	92.1	-0.13881133510391971
SG0SPEC	100	3	False	92.2	-0.13910961208131198
SG0SPEC	100	3	False	92.3	-0.1393943068538655
SG0SPEC	100	3	False	92.4	-0.13966546620870057
SG0SPEC	100	3	False	92.5	-0.13992313845232532
SG0SPEC	100	3	False	92.6	-0.14016737340670699
SG0SPEC	100	3	False	92.7	-0.1403982224048731
SG0SPEC	100	3	False	92.8	-0.1406157382860478
SG0SPEC	100	3	False	92.9	-0.14081997539031652
SG0SPEC	100	3	False	93.0	-0.14101098955281913
SG0SPEC	100	3	False	93.1	-0.1411888380974703
SG0SPEC	100	3	False	93.2	-0.14135357983020755
SG0SPEC	100	3	False	93.3	-0.14150527503176355
SG0SPEC	100	3	False	93.4	-0.1416439854499649
SG0SPEC	100	3	False	93.5	-0.14176977429155602
SG0SPEC	100	3	False	93.6	-0.14188270621354865
SG0SPEC	100	3	False	93.7	-0.14198284731409763
SG0SPEC	100	3	False	93.8	-0.14207026512290324
SG0SPEC	100	3	False	93.9	-0.14214502859114236
SG0SPEC	100	3	False	94.0	-0.14220720808092713
SG0SPEC	100	3	False	94.1	-0.1422568753542961
SG0SPEC	100	3	False	94.2	-0.14229410356173883
SG0SPEC	100	3	False	94.3	-0.14231896723025245
SG0SPEC	100	3	False	94.4	-0.14233154225093936
SG0SPEC	100	3	False	94.5	-0.14233190586614294
SG0SPEC	100	3	False	94.6	-0.142320136656128
SG0SPEC	100	3	False	94.7	-0.14229631452530633
SG0SPEC	100	3	False	94.8	-0.14226052068801542
SG0SPEC	100	3	False	94.9	-0.14221283765384815
SG0SPEC	100	3	False	95.0	-0.14215334921254494
SG0SPEC	100	3	False	95.1	-0.14208214041844508
SG0SPEC	100	3	False	95.2	-0.1419992975745103
SG0SPEC	100	3	False	95.3	-0.14190490821591706
SG0SPEC	100	3	False	95.4	-0.1417990610932316
SG0SPEC	100	3	False	95.5	-0.14168184615516555
SG0SPEC	100	3	False	95.6	-0.14155335453092413
SG0SPEC	100	3	False	95.7	-0.14141367851214917
SG0SPEC	100	3	False	95.8	-0.1412629115344657
SG0SPEC	100	3	False	95.9	-0.14110114815863797
SG0SPEC	100	3	False	96.0	-0.14092848405134142
SG0SPEC	100	3	False	96.1	-0.14074501596555966
SG0SPEC	100	3	False	96.2	-0.1405508417206113
SG0SPEC	100	3	False	96.3	-0.14034606018181717
SG0SPEC	100	3	False	96.4	-0.14013077123981424
SG0SPEC	100	3	False	96.5	-0.1399050757895245
SG0SPEC	100	3	False	96.6	-0.13966907570878792
SG0SPEC	100	3	False	96.7	-0.13942287383666951
SG0SPEC	100	3	False	96.8	-0.13916657395144458
SG0SPEC	100	3	False	96.9	-0.13890028074827823
SG0SPEC	100	3	False	97.0	-0.13862409981660245
SG0SPEC	100	3	False	97.1	-0.13833813761720434
SG0SPEC	100	3	False	97.2	-0.13804250145903302
SG0SPEC	100	3	False	97.3	-0.13773729947573535
SG0SPEC	100	3	False	97.4	-0.13742264060193243
SG0SPEC	100	3	False	97.5	-0.13709863454924456
SG0SPEC	100	3	False	97.6	-0.13676539178207706
SG0SPEC	100	3	False	97.7	-0.13642302349317778
SG0SPEC	100	3	False	97.8	-0.13607164157897372
SG0SPEC	100	3	False	97.9	-0.13571135861470304
SG0SPEC	100	3	False	98.0	-0.13534228782934885
SG0SPEC	100	3	False	98.1	-0.13496454308038877
SG0SPEC	100	3	False	98.2	-0.13457823882836914
SG0SPEC	100	3	False	98.3	-0.1341834901113192
SG0SPEC	100	3	False	98.4	-0.13378041251901135
SG0SPEC	100	3	False	98.5	-0.13336912216708424
SG0SPEC	100	3	False	98.6	-0.13294973567103577
SG0SPEC	100	3	False	98.7	-0.13252237012010293
SG0SPEC	100	3	False	98.8	-0.1320871430510349
SG0SPEC	100	3	False	98.9	-0.13164417242177534
SG0SPEC	100	3	False	99.0	-0.13119357658506248
SG0SPEC	100	3	False	99.1	-0.13073547426196283
SG0SPEC	100	3	False	99.2	-0.13026998451534588
SG0SPEC	100	3	False	99.3	-0.12979722672331678
SG0SPEC	100	3	False	99.4	-0.12931732055261394
SG0SPEC	100	3	False	99.5	-0.128830385931987
SG0SPEC	100	3	False	99.6	-0.12833654302556702
SG0SPEC	100	3	False	99.7	-0.12783591220623725
SG0SPEC	100	3	False	99.8	-0.12732861402902185
SG0SPEC	100	3	False	99.9	-0.12681476920449966
SG0SPEC	100	3	False	100.0	-0.1262944985722589
SG0SPEC	100	3	False	100.1	-0.12576792307439913
SG0SPEC	100	3	False	100.2	-0.12523516372909857
SG0SPEC	100	3	False	100.3	-0.1246963416042539
SG0SPEC	100	3	False	100.4	-0.12415157779120578
SG0SPEC	100	3	False	100.5	-0.12360099337856126
SG0SPEC	100	3	False	100.6	-0.12304470942612405
SG0SPEC	100	3	False	100.7	-0.12248284693894478
SG0SPEC	100	3	False	100.8	-0.12191552684150099
SG0SPEC	100	3	False	100.9	-0.12134286995202051
SG0SPEC	100	3	False	101.0	-0.1207649969569544
SG0SPEC	100	3	False	101.1	-0.12018202838561579
SG0SPEC	100	3	False	101.2	-0.1195940845849899
SG0SPEC	100	3	False	101.3	-0.11900128569473069
SG0SPEC	100	3	False	101.4	-0.11840375162234902
SG0SPEC	100	3	False	101.5	-0.11780160201860844
SG0SPEC	100	3	False	101.6	-0.1171949562531314
SG0SPEC	100	3	False	101.7	-0.11658393339023335
SG0SPEC	100	3	False	101.8	-0.11596865216498714
SG0SPEC	100	3	False	101.9	-0.11534923095953271
SG0SPEC	100	3	False	102.0	-0.1147257877796362
SG0SPEC	100	3	False	102.1	-0.11409844023151312
SG0SPEC	100	3	False	102.2	-0.1134673054989171
SG0SPEC	100	3	False	102.3	-0.11283250032051112
SG0SPEC	100	3	False	102.4	-0.11219414096752081
SG0SPEC	100	3	False	102.5	-0.1115523432216848
SG0SPEC	100	3	False	102.6	-0.11090722235350679
SG0SPEC	100	3	False	102.7	-0.11025889310081548
SG0SPEC	100	3	False	102.8	-0.10960746964764513
SG0SPEC	100	3	False	102.9	-0.10895306560343504
SG0SPEC	100	3	False	103.0	-0.1082957939825657
SG0SPEC	100	3	False	103.1	-0.10763576718422721
SG0SPEC	100	3	False	103.2	-0.10697309697263549
SG0SPEC	100	3	False	103.3	-0.10630789445759582
SG0SPEC	100	3	False	103.4	-0.10564027007542345
SG0SPEC	100	3	False	103.5	-0.10497033357022517
SG0SPEC	100	3	False	103.6	-0.10429819397554624
SG0SPEC	100	3	False	103.7	-0.10362395959639098
SG0SPEC	100	3	False	103.8	-0.10294773799161866
SG0SPEC	100	3	False	103.9	-0.1022696359567197
SG0SPEC	100	3	False	104.0	-0.10158975950697782
SG0SPEC	100	3	False	104.1	-0.10090821386102126
SG0SPEC	100	3	False	104.2	-0.10022510342476522
SG0SPEC	100	3	False	104.3	-0.0995405317757541
SG0SPEC	100	3	False	104.4	-0.09885460164789825
SG0SPEC	100	3	False	104.5	-0.0981674149166181
SG0SPEC	100	3	False	104.6	-0.0974790725843884
SG0SPEC	100	3	False	104.7	-0.09678967476669391
SG0SPEC	100	3	False	104.8	-0.09609932067839219
SG0SPEC	100	3	False	104.9	-0.09540810862048826
SG0SPEC	100	3	False	105.0	-0.09471613596732259
SG0SPEC	100	3	False	105.1	-0.09402349915417346
SG0SPEC	100	3	False	105.2	-0.09333029366527296
SG0SPEC	100	3	False	105.3	-0.09263661402224234
SG0SPEC	100	3	False	105.4	-0.09194255377294147
SG0SPEC	100	3	False	105.5	-0.09124820548073705
SG0SPEC	100	3	False	105.6	-0.0905536607141874
SG0SPEC	100	3	False	105.7	-0.08985901003714387
SG0SPEC	100	3	False	105.8	-0.08916434299927145
SG0SPEC	100	3	False	105.9	-0.08846974812698151
SG0SPEC	100	3	False	106.0	-0.08777531291478471
SG0SPEC	100	3	False	106.1	-0.08708112381705448
SG0SPEC	100	3	False	106.2	-0.08638726624020433
SG0SPEC	100	3	False	106.3	-0.08569382453527812
SG0SPEC	100	3	False	106.4	-0.08500088199094882
SG0SPEC	100	3	False	106.5	-0.08430852082692528
SG0SPEC	100	3	False	106.6	-0.08361682218776532
SG0SPEC	100	3	False	106.7	-0.08292586613709127
SG0SPEC	100	3	False	106.8	-0.08223573165220828
SG0SPEC	100	3	False	106.9	-0.08154649661911742
SG0SPEC	100	3	False	107.0	-0.08085823782792914
SG0SPEC	100	3	False	107.1	-0.08017103096866345
SG0SPEC	100	3	False	107.2	-0.07948495062744297
SG0SPEC	100	3	False	107.3	-0.0788000702830703
SG0SPEC	100	3	False	107.4	-0.07811646230398676
SG0SPEC	100	3	False	107.5	-0.07743419794561009
SG0SPEC	100	3	False	107.6	-0.07675334734804604
SG0SPEC	100	3	False	107.7	-0.07607397953417055
SG0SPEC	100	3	False	107.8	-0.07539616240807769
SG0SPEC	100	3	False	107.9	-0.07471996275388937
SG0SPEC	100	3	False	108.0	-0.07404544623492189
SG0SPEC	100	3	False	108.1	-0.0733726773932061
SG0SPEC	100	3	False	108.2	-0.0727017196493541
SG0SPEC	100	3	False	108.3	-0.07203263530277097
SG0SPEC	100	3	False	108.4	-0.07136548553220183
SG0SPEC	100	3	False	108.5	-0.07070033039661415
SG0SPEC	100	3	False	108.6	-0.07003722883640773
SG0SPEC	100	3	False	108.7	-0.06937623867494559
SG0SPEC	100	3	False	108.8	-0.06871741662040526
SG0SPEC	100	3	False	108.9	-0.06806081826793751
SG0SPEC	100	3	False	109.0	-0.06740649810213675
SG0SPEC	100	3	False	109.1	-0.06675450949980634
SG0SPEC	100	3	False	109.2	-0.06610490473302454
SG0SPEC	100	3	False	109.3	-0.06545773497249614
SG0SPEC	100	3	False	109.4	-0.06481305029118857
SG0SPEC	100	3	False	109.5	-0.06417089966824656
SG0SPEC	100	3	False	109.6	-0.0635313309931782
SG0SPEC	100	3	False	109.7	-0.06289439107030588
SG0SPEC	100	3	False	109.8	-0.06226012562347993
SG0SPEC	100	3	False	109.9	-0.06162857930104306
SG0SPEC	100	3	False	110.0	-0.06099979568104494
SG0SPEC	100	3	False	110.1	-0.06037381727669823
SG0SPEC	100	3	False	110.2	-0.05975068554206934
SG0SPEC	100	3	False	110.3	-0.059130440878001206
SG0SPEC	100	3	False	110.4	-0.058513122638256705
SG0SPEC	100	3	False	110.5	-0.05789876913588348
SG0SPEC	100	3	False	110.6	-0.05728741764978578
SG0SPEC	100	3	False	110.7	-0.056679104431505554
SG0SPEC	100	3	False	110.8	-0.05607386471220026
SG0SPEC	100	3	False	110.9	-0.0554717327098151
SG0SPEC	100	3	False	111.0	-0.05487274163644177
SG0SPEC	100	3	False	111.1	-0.054276923705858654
SG0SPEC	100	3	False	111.2	-0.053684310141245195
SG0SPEC	100	3	False	111.3	-0.05309493118306645
SG0SPEC	100	3	False	111.4	-0.05250881609711913
SG0SPEC	100	3	False	111.5	-0.0519259931827365
SG0SPEC	100	3	False	111.6	-0.051346489781142285
SG0SPEC	100	3	False	111.7	-0.05077033228395114
SG0SPEC	100	3	False	111.8	-0.05019754614180904
SG0SPEC	100	3	False	111.9	-0.049628155873164465
SG0SPEC	100	3	False	112.0	-0.0490621850731715
SG0SPEC	100	3	False	112.1	-0.04849965642271073
SG0SPEC	100	3	False	112.2	-0.047940591697530496
SG0SPEC	100	3	False	112.3	-0.0473850117774959
SG0SPEC	100	3	False	112.4	-0.04683293665594451
SG0SPEC	100	3	False	112.5	-0.04628438544914265
SG0SPEC	100	3	False	112.6	-0.04573937640583404
SG0SPEC	100	3	False	112.7	-0.04519792691687909
SG0SPEC	100	3	False	112.8	-0.044660053524977796
SG0SPEC	100	3	False	112.9	-0.04412577193447008
SG0SPEC	100	3	False	113.0	-0.043595097021210234
SG0SPEC	100	3	False	113.1	-0.0430680428425102
SG0SPEC	100	3	False	113.2	-0.042544622647144495
SG0SPEC	100	3	False	113.3	-0.042024848885415286
SG0SPEC	100	3	False	113.4	-0.04150873321926883
SG0SPEC	100	3	False	113.5	-0.04099628653246272
SG0SPEC	100	3	False	113.6	-0.040487518940774916
SG0SPEC	100	3	False	113.7	-0.039982439802253786
SG0SPEC	100	3	False	113.8	-0.039481057727501816
SG0SPEC	100	3	False	113.9	-0.03898338058998983
SG0SPEC	100	3	False	114.0	-0.03848941553639684
SG0SPEC	100	3	False	114.1	-0.037999168996972005
SG0SPEC	100	3	False	114.2	-0.0375126466959127
SG0SPEC	100	3	False	114.3	-0.03702985366175741
SG0SPEC	100	3	False	114.4	-0.0365507942377859
SG0SPEC	100	3	False	114.5	-0.03607547209242547
SG0SPEC	100	3	False	114.6	-0.03560389022965807
SG0SPEC	100	3	False	114.7	-0.035136050999424885
SG0SPEC	100	3	False	114.8	-0.0346719561080248
SG0SPEC	100	3	False	114.9	-0.03421160662850181
SG0SPEC	100	3	False	115.0	-0.03375500301102055
SG0SPEC	100	3	False	115.1	-0.0333021450932228
SG0SPEC	100	3	False	115.2	-0.0328530321105651
SG0SPEC	100	3	False	115.3	-0.032407662706632076
SG0SPEC	100	3	False	115.4	-0.03196603494342276
SG0SPEC	100	3	False	115.5	-0.03152814631160669
SG0SPEC	100	3	False	115.6	-0.03109399374074728
SG0SPEC	100	3	False	115.7	-0.030663573609488588
SG0SPEC	100	3	False	115.8	-0.03023688175570374
SG0SPEC	100	3	False	115.9	-0.029813913486600598
SG0SPEC	100	3	False	116.0	-0.029394663588784297
SG0SPEC	100	3	False	116.1	-0.028979126338271512
SG0SPEC	100	3	False	116.2	-0.02856729551045493
SG0SPEC	100	3	False	116.3	-0.028159164390017023
SG0SPEC	100	3	False	116.4	-0.02775472578078756
SG0SPEC	100	3	False	116.5	-0.02735397201554586
SG0SPEC	100	3	False	116.6	-0.02695689496576205
SG0SPEC	100	3	False	116.7	-0.026563486051279384
SG0SPEC	100	3	False	116.8	-0.026173736249931332
SG0SPEC	100	3	False	116.9	-0.025787636107094457
SG0SPEC	100	3	False	117.0	-0.025405175745174008
SG0SPEC	100	3	False	117.1	-0.025026344873019715
SG0SPEC	100	3	False	117.2	-0.024651132795271546
SG0SPEC	100	3	False	117.3	-0.024279528421633022
SG0SPEC	100	3	False	117.4	-0.02391152027606898
SG0SPEC	100	3	False	117.5	-0.023547096505929975
SG0SPEC	100	3	False	117.6	-0.023186244890997323
SG0SPEC	100	3	False	117.7	-0.022828952852450332
SG0SPEC	100	3	False	117.8	-0.022475207461754368
SG0SPEC	100	3	False	117.9	-0.022124995449465907
SG0SPEC	100	3	False	118.0	-0.021778303213957084
SG0SPEC	100	3	False	118.1	-0.02143511683005494
SG0SPEC	100	3	False	118.2	-0.02109542205759729
SG0SPEC	100	3	False	118.3	-0.02075920434990202
SG0SPEC	100	3	False	118.4	-0.02042644886215001
SG0SPEC	100	3	False	118.5	-0.020097140459680363
SG0SPEC	100	3	False	118.6	-0.01977126372619752
SG0SPEC	100	3	False	118.7	-0.019448802971888512
SG0SPEC	100	3	False	118.8	-0.0191297422414511
SG0SPEC	100	3	False	118.9	-0.018814065322030567
SG0SPEC	100	3	False	119.0	-0.018501755751065437
SG0SPEC	100	3	False	119.1	-0.018192796824041846
SG0SPEC	100	3	False	119.2	-0.017887171602154816
SG0SPEC	100	3	False	119.3	-0.01758486291987773
SG0SPEC	100	3	False	119.4	-0.017285853392437295
SG0SPEC	100	3	False	119.5	-0.01699012542319662
SG0SPEC	100	3	False	119.6	-0.01669766121094241
SG0SPEC	100	3	False	119.7	-0.016408442757080064
SG0SPEC	100	3	False	119.8	-0.016122451872733024
SG0SPEC	100	3	False	119.9	-0.01583967018574798
SG0SPEC	100	3	False	120.0	-0.01556007914760549
SG0SPEC	100	3	False	120.1	-0.015283660040235661
SG0SPEC	100	3	False	120.2	-0.015010393982739076
SG0SPEC	100	3	False	120.3	-0.014740261938013182
SG0SPEC	100	3	False	120.4	-0.014473244719282923
SG0SPEC	100	3	False	120.5	-0.014209322996537882
SG0SPEC	100	3	False	120.6	-0.013948477302873828
SG0SPEC	100	3	False	120.7	-0.013690688040739649
SG0SPEC	100	3	False	120.8	-0.013435935488091244
SG0SPEC	100	3	False	120.9	-0.013184199804449282
SG0SPEC	100	3	False	121.0	-0.012935461036864928
SG0SPEC	100	3	False	121.1	-0.012689699125790396
SG0SPEC	100	3	False	121.2	-0.012446893910857328
SG0SPEC	100	3	False	121.3	-0.01220702513656119
SG0SPEC	100	3	False	121.4	-0.011970072457853765
SG0SPEC	100	3	False	121.5	-0.01173601544564279
SG0SPEC	100	3	False	121.6	-0.011504833592200036
SG0SPEC	100	3	False	121.7	-0.011276506316477586
SG0SPEC	100	3	False	121.8	-0.011051012969333628
SG0SPEC	100	3	False	121.9	-0.010828332838667014
SG0SPEC	100	3	False	122.0	-0.010608445154462728
SG0SPEC	100	3	False	122.1	-0.010391329093746914
SG0SPEC	100	3	False	122.2	-0.010176963785453403
SG0SPEC	100	3	False	122.3	-0.009965328315202122
SG0SPEC	100	3	False	122.4	-0.009756401729989006
SG0SPEC	100	3	False	122.5	-0.009550163042789656
SG0SPEC	100	3	False	122.6	-0.009346591237075264
SG0SPEC	100	3	False	122.7	-0.009145665271243768
SG0SPEC	100	3	False	122.8	-0.00894736408296494
SG0SPEC	100	3	False	122.9	-0.008751666593441064
SG0SPEC	100	3	False	123.0	-0.008558551711583966
SG0SPEC	100	3	False	123.1	-0.008367998338108458
SG0SPEC	100	3	False	123.2	-0.008179985369543247
SG0SPEC	100	3	False	123.3	-0.007994491702160588
SG0SPEC	100	3	False	123.4	-0.007811496235824138
SG0SPEC	100	3	False	123.5	-0.007630977877756898
SG0SPEC	100	3	False	123.6	-0.007452915546229765
SG0SPEC	100	3	False	123.7	-0.007277288174170736
SG0SPEC	100	3	False	123.8	-0.007104074712696841
SG0SPEC	100	3	False	123.9	-0.0069332541345679495
SG0SPEC	100	3	False	124.0	-0.006764805437565026
SG0SPEC	100	3	False	124.1	-0.006598707647792037
SG0SPEC	100	3	False	124.2	-0.0064349398229034864
SG0SPEC	100	3	False	124.3	-0.006273481055257642
SG0SPEC	100	3	False	124.4	-0.006114310474996703
SG0SPEC	100	3	False	124.5	-0.005957407253054378
SG0SPEC	100	3	False	124.6	-0.005802750604092276
SG0SPEC	100	3	False	124.7	-0.005650319789365004
SG0SPEC	100	3	False	124.8	-0.005500094119516052
SG0SPEC	100	3	False	124.9	-0.005352052957303841
SG0SPEC	100	3	False	125.0	-0.005206175720260325
SG0SPEC	100	3	False	125.1	-0.00506244188328148
SG0SPEC	100	3	False	125.2	-0.004920830981151759
SG0SPEC	100	3	False	125.3	-0.0047813226110028344
SG0SPEC	100	3	False	125.4	-0.004643896434706977
SG0SPEC	100	3	False	125.5	-0.0045085321812072116
SG0SPEC	100	3	False	125.6	-0.00437520964878354
SG0SPEC	100	3	False	125.7	-0.004243908707257388
SG0SPEC	100	3	False	125.8	-0.004114609300134442
SG0SPEC	100	3	False	125.9	-0.0039872914466867046
SG0SPEC	100	3	False	126.0	-0.0038619352439749842
SG0SPEC	100	3	False	126.1	-0.0037385208688123224
SG0SPEC	100	3	False	126.2	-0.003617028579669299
SG0SPEC	100	3	False	126.3	-0.0034974387185222828
SG0SPEC	100	3	False	126.4	-0.0033797317126448927
SG0SPEC	100	3	False	126.5	-0.003263888076344324
SG0SPEC	100	3	False	126.6	-0.0031498884126425
SG0SPEC	100	3	False	126.7	-0.0030377134149034376
SG0SPEC	100	3	False	126.8	-0.002927343868407645
SG0SPEC	100	3	False	126.9	-0.0028187606518739307
SG0SPEC	100	3	False	127.0	-0.002711944738930091
SG0SPEC	100	3	False	127.1	-0.0026068771995324826
SG0SPEC	100	3	False	127.2	-0.002503539201336159
SG0SPEC	100	3	False	127.3	-0.0024019120110156337
SG0SPEC	100	3	False	127.4	-0.0023019769955375815
SG0SPEC	100	3	False	127.5	-0.0022037156233859156
SG0SPEC	100	3	False	127.6	-0.0021071094657403215
SG0SPEC	100	3	False	127.7	-0.0020121401976085714
SG0SPEC	100	3	False	127.8	-0.001918789598914293
SG0SPEC	100	3	False	127.9	-0.0018270395555395854
SG0SPEC	100	3	False	128.0	-0.0017368720603248853
SG0SPEC	100	3	False	128.1	-0.0016482692140252192
SG0SPEC	100	3	False	128.2	-0.001561213226224877
SG0SPEC	100	3	False	128.3	-0.0014756864162105456
SG0SPEC	100	3	False	128.4	-0.0013916712138038465
SG0SPEC	100	3	False	128.5	-0.0013091501601540908
SG0SPEC	100	3	False	128.6	-0.0012281059084916599
SG0SPEC	100	3	False	128.7	-0.001148521224843325
SG0SPEC	100	3	False	128.8	-0.0010703789887094607
SG0SPEC	100	3	False	128.9	-0.0009936621937046252
SG0SPEC	100	3	False	129.0	-0.0009183539481613978
SG0SPEC	100	3	False	129.1	-0.0008444374756991206
SG0SPEC	100	3	False	129.2	-0.0007718961157572647
SG0SPEC	100	3	False	129.3	-0.0007007133240947743
SG0SPEC	100	3	False	129.4	-0.0006308726732558023
SG0SPEC	100	3	False	129.5	-0.0005623578530025073
SG0SPEC	100	3	False	129.6	-0.000495152670715561
SG0SPEC	100	3	False	129.7	-0.00042924105176308527
SG0SPEC	100	3	False	129.8	-0.00036460703983868105
SG0SPEC	100	3	False	129.9	-0.0003012347972690422
SG0SPEC	100	3	False	130.0	-0.0002391086052918293
SG0SPEC	100	3	False	130.1	-0.00017821286430462488
SG0SPEC	100	3	False	130.2	-0.00011853209408525457
SG0SPEC	100	3	False	130.3	-6.005093398430891e-05
SG0SPEC	100	3	False	130.4	-2.754143090507005e-06
SG0SPEC	100	3	False	130.5	5.3373399630861456e-05
SG0SPEC	100	3	False	130.6	0.00010834669522536222
SG0SPEC	100	3	False	130.7	0.00016218062466242622
SG0SPEC	100	3	False	130.8	0.00021488994877336362
SG0SPEC	100	3	False	130.9	0.00026648930821356677
SG0SPEC	100	3	False	131.0	0.00031699322344893666
SG0SPEC	100	3	False	131.1	0.0003664160947650796
SG0SPEC	100	3	False	131.2	0.00041477220229971083
SG0SPEC	100	3	False	131.3	0.0004620757060969383
SG0SPEC	100	3	False	131.4	0.0005083406461834093
SG0SPEC	100	3	False	131.5	0.0005535809426655809
SG0SPEC	100	3	False	131.6	0.0005978103958477254
SG0SPEC	100	3	False	131.7	0.0006410426863698765
SG0SPEC	100	3	False	131.8	0.0006832913753657369
SG0SPEC	100	3	False	131.9	0.0007245699046394692
SG0SPEC	100	3	False	132.0	0.0007648915968614294
SG0SPEC	100	3	False	132.1	0.0008042696557819194
SG0SPEC	100	3	False	132.2	0.0008427171664628875
SG0SPEC	100	3	False	132.3	0.0008802470955266861
SG0SPEC	100	3	False	132.4	0.0009168722914218595
SG0SPEC	100	3	False	132.5	0.0009526054847052624
SG0SPEC	100	3	False	132.6	0.0009874592883401235
SG0SPEC	100	3	False	132.7	0.0010214461980096075
SG0SPEC	100	3	False	132.8	0.001054578592445532
SG0SPEC	100	3	False	132.9	0.0010868687337717174
SG0SPEC	100	3	False	133.0	0.001118328767861579
SG0SPEC	100	3	False	133.1	0.0011489707247096794
SG0SPEC	100	3	False	133.2	0.0011788065188165994
SG0SPEC	100	3	False	133.3	0.0012078479495870023
SG0SPEC	100	3	False	133.4	0.0012361067017402638
SG0SPEC	100	3	False	133.5	0.0012635943457335835
SG0SPEC	100	3	False	133.6	0.001290322338196759
SG0SPEC	100	3	False	133.7	0.0013163020223787723
SG0SPEC	100	3	False	133.8	0.0013415446286054612
SG0SPEC	100	3	False	133.9	0.0013660612747480212
SG0SPEC	100	3	False	134.0	0.0013898629667020578
SG0SPEC	100	3	False	134.1	0.0014129605988767923
SG0SPEC	100	3	False	134.2	0.0014353649546940588
SG0SPEC	100	3	False	134.3	0.0014570867070967844
SG0SPEC	100	3	False	134.4	0.0014781364190666814
SG0SPEC	100	3	False	134.5	0.001498524544150767
SG0SPEC	100	3	False	134.6	0.0015182614269963826
SG0SPEC	100	3	False	134.7	0.0015373573038944997
SG0SPEC	100	3	False	134.8	0.0015558223033309154
SG0SPEC	100	3	False	134.9	0.0015736664465450544
SG0SPEC	100	3	False	135.0	0.0015908996480962002
SG0SPEC	100	3	False	135.1	0.0016075317164366647
SG0SPEC	100	3	False	135.2	0.0016235723544918194
SG0SPEC	100	3	False	135.3	0.0016390311602466224
SG0SPEC	100	3	False	135.4	0.001653917627338274
SG0SPEC	100	3	False	135.5	0.001668241145655045
SG0SPEC	100	3	False	135.6	0.0016820110019405692
SG0SPEC	100	3	False	135.7	0.0016952363804037943
SG0SPEC	100	3	False	135.8	0.0017079263633340256
SG0SPEC	100	3	False	135.9	0.0017200899317209688
SG0SPEC	100	3	False	136.0	0.0017317359658794926
SG0SPEC	100	3	False	136.1	0.0017428732460789361
SG0SPEC	100	3	False	136.2	0.001753510453176548
SG0SPEC	100	3	False	136.3	0.001763656169255102
SG0SPEC	100	3	False	136.4	0.001773318878264241
SG0SPEC	100	3	False	136.5	0.0017825069666654626
SG0SPEC	100	3	False	136.6	0.0017912287240804744
SG0SPEC	100	3	False	136.7	0.0017994923439427746
SG0SPEC	100	3	False	136.8	0.0018073059241521371
SG0SPEC	100	3	False	136.9	0.0018146774677319554
SG0SPEC	100	3	False	137.0	0.001821614883489131
SG0SPEC	100	3	False	137.1	0.0018281259866764154
SG0SPEC	100	3	False	137.2	0.001834218499656865
SG0SPEC	100	3	False	137.3	0.0018399000525704896
SG0SPEC	100	3	False	137.4	0.0018451781840025734
SG0SPEC	100	3	False	137.5	0.0018500603416538265
SG0SPEC	100	3	False	137.6	0.0018545538830119894
SG0SPEC	100	3	False	137.7	0.0018586660760247756
SG0SPEC	100	3	False	137.8	0.0018624040997740404
SG0SPEC	100	3	False	137.9	0.0018657750451509325
SG0SPEC	100	3	False	138.0	0.001868785915531988
SG0SPEC	100	3	False	138.1	0.0018714436274558496
SG0SPEC	100	3	False	138.2	0.0018737550113006411
SG0SPEC	100	3	False	138.3	0.001875726811961772
SG0SPEC	100	3	False	138.4	0.0018773656895299778
SG0SPEC	100	3	False	138.5	0.0018786782199695564
SG0SPEC	100	3	False	138.6	0.001879670895796638
SG0SPEC	100	3	False	138.7	0.001880350126757312
SG0SPEC	100	3	False	138.8	0.0018807222405055211
SG0SPEC	100	3	False	138.9	0.0018807934832806273
SG0SPEC	100	3	False	139.0	0.0018805700205844615
SG0SPEC	100	3	False	139.1	0.0018800579378577809
SG0SPEC	100	3	False	139.2	0.001879263241156036
SG0SPEC	100	3	False	139.3	0.0018781918578242747
SG0SPEC	100	3	False	139.4	0.0018768496371711378
SG0SPEC	100	3	False	139.5	0.001875242351141806
SG0SPEC	100	3	False	139.6	0.001873375694989791
SG0SPEC	100	3	False	139.7	0.0018712552879474977
SG0SPEC	100	3	False	139.8	0.0018688866738954403
SG0SPEC	100	3	False	139.9	0.0018662753220300115
SG0SPEC	100	3	False	140.0	0.0018634266275297116
SG0SPEC	100	3	False	140.1	0.0018603459122197847
SG0SPEC	100	3	False	140.2	0.0018570384252351365
SG0SPEC	100	3	False	140.3	0.001853509343681426
SG0SPEC	100	3	False	140.4	0.0018497637732943352
SG0SPEC	100	3	False	140.5	0.0018458067490968422
SG0SPEC	100	3	False	140.6	0.0018416432360544705
SG0SPEC	100	3	False	140.7	0.0018372781297284334
SG0SPEC	100	3	False	140.8	0.0018327162569265927
SG0SPEC	100	3	False	140.9	0.0018279623763521684
SG0SPEC	100	3	False	141.0	0.0018230211792501078
SG0SPEC	100	3	False	141.1	0.0018178972900510808
SG0SPEC	100	3	False	141.2	0.0018125952670130319
SG0SPEC	100	3	False	141.3	0.0018071196028601744
SG0SPEC	100	3	False	141.4	0.001801474725419466
SG0SPEC	100	3	False	141.5	0.0017956649982543808
SG0SPEC	100	3	False	141.6	0.001789694721296063
SG0SPEC	100	3	False	141.7	0.0017835681314716542
SG0SPEC	100	3	False	141.8	0.0017772894033298966
SG0SPEC	100	3	False	141.9	0.0017708626496638377
SG0SPEC	100	3	False	142.0	0.0017642919221306425
SG0SPEC	100	3	False	142.1	0.0017575812118684705
SG0SPEC	100	3	False	142.2	0.0017507344501103569
SG0SPEC	100	3	False	142.3	0.0017437555087950346
SG0SPEC	100	3	False	142.4	0.0017366482011747304
SG0SPEC	100	3	False	142.5	0.0017294162824197758
SG0SPEC	100	3	False	142.6	0.0017220634502201019
SG0SPEC	100	3	False	142.7	0.001714593345383523
SG0SPEC	100	3	False	142.8	0.0017070095524308003
SG0SPEC	100	3	False	142.9	0.0016993156001874148
SG0SPEC	100	3	False	143.0	0.0016915149623720667
SG0SPEC	100	3	False	143.1	0.0016836110581818296
SG0SPEC	100	3	False	143.2	0.0016756072528739407
SG0SPEC	100	3	False	143.3	0.0016675068583442117
SG0SPEC	100	3	False	143.4	0.0016593131337020095
SG0SPEC	100	3	False	143.5	0.001651029285841816
SG0SPEC	100	3	False	143.6	0.0016426584700112677
SG0SPEC	100	3	False	143.7	0.0016342037903757914
SG0SPEC	100	3	False	143.8	0.0016256683005796146
SG0SPEC	100	3	False	143.9	0.0016170550043033568
SG0SPEC	100	3	False	144.0	0.0016083668558179566
SG0SPEC	100	3	False	144.1	0.0015996067605351103
SG0SPEC	100	3	False	144.2	0.0015907775755540654
SG0SPEC	100	3	False	144.3	0.0015818821102048441
SG0SPEC	100	3	False	144.4	0.001572923126587807
SG0SPEC	100	3	False	144.5	0.0015639033401096008
SG0SPEC	100	3	False	144.6	0.0015548254200154613
SG0SPEC	100	3	False	144.7	0.0015456919899178268
SG0SPEC	100	3	False	144.8	0.0015365056283213059
SG0SPEC	100	3	False	144.9	0.001527268869143942
SG0SPEC	100	3	False	145.0	0.0015179842022347925
SG0SPEC	100	3	False	145.1	0.001508654073887789
SG0SPEC	100	3	False	145.2	0.0014992808873519226
SG0SPEC	100	3	False	145.3	0.00148986700333766
SG0SPEC	100	3	False	145.4	0.0014804147405197002
SG0SPEC	100	3	False	145.5	0.0014709263760359357
SG0SPEC	100	3	False	145.6	0.0014614041459827382
SG0SPEC	100	3	False	145.7	0.0014518502459064803
SG0SPEC	100	3	False	145.8	0.0014422668312913153
SG0SPEC	100	3	False	145.9	0.0014326560180432583
SG0SPEC	100	3	False	146.0	0.0014230198829704441
SG0SPEC	100	3	False	146.1	0.0014133604642597463
SG0SPEC	100	3	False	146.2	0.0014036797619495698
SG0SPEC	100	3	False	146.3	0.0013939797383989581
SG0SPEC	100	3	False	146.4	0.0013842623187529431
SG0SPEC	100	3	False	146.5	0.0013745293914041413
SG0SPEC	100	3	False	146.6	0.0013647828084506445
SG0SPEC	100	3	False	146.7	0.001355024386150188
SG0SPEC	100	3	False	146.8	0.0013452559053705423
SG0SPEC	100	3	False	146.9	0.001335479112036263
SG0SPEC	100	3	False	147.0	0.0013256957175716492
SG0SPEC	100	3	False	147.1	0.0013159073993400403
SG0SPEC	100	3	False	147.2	0.0013061158010793982
SG0SPEC	100	3	False	147.3	0.0012963225333341856
SG0SPEC	100	3	False	147.4	0.0012865291738835833
SG0SPEC	100	3	False	147.5	0.001276737268165981
SG0SPEC	100	3	False	147.6	0.0012669483296998483
SG0SPEC	100	3	False	147.7	0.0012571638405009034
SG0SPEC	100	3	False	147.8	0.0012473852514956459
SG0SPEC	100	3	False	147.9	0.001237613982931263
SG0SPEC	100	3	False	148.0	0.0012278514247818628
SG0SPEC	100	3	False	148.1	0.0012180989371511164
SG0SPEC	100	3	False	148.2	0.0012083578506712838
SG0SPEC	100	3	False	148.3	0.001198629466898628
SG0SPEC	100	3	False	148.4	0.0011889150587052616
SG0SPEC	100	3	False	148.5	0.0011792158706673932
SG0SPEC	100	3	False	148.6	0.001169533119450036
SG0SPEC	100	3	False	148.7	0.0011598679941881435
SG0SPEC	100	3	False	148.8	0.0011502216568642259
SG0SPEC	100	3	False	148.9	0.0011405952426824404
SG0SPEC	100	3	False	149.0	0.0011309898604391615
SG0SPEC	100	3	False	149.1	0.0011214065928900649
SG0SPEC	100	3	False	149.2	0.0011118464971137355
SG0SPEC	100	3	False	149.3	0.0011023106048717957
SG0SPEC	100	3	False	149.4	0.0010927999229656039
SG0SPEC	100	3	False	149.5	0.0010833154335894925
SG0SPEC	100	3	False	149.6	0.001073858094680606
SG0SPEC	100	3	False	149.7	0.0010644288402653303
SG0SPEC	100	3	False	149.8	0.0010550285808023222
SG0SPEC	100	3	False	149.9	0.0010456582035221998
SG0SPEC	100	3	False	150.0	0.0010363185727638282
SG0SPEC	100	3	False	150.1	0.0010270105303073127
SG0SPEC	100	3	False	150.2	0.0010177348957036466
SG0SPEC	100	3	False	150.3	0.0010084924666010648
SG0SPEC	100	3	False	150.4	0.0009992840190681022
SG0SPEC	100	3	False	150.5	0.0009901103079133905
SG0SPEC	100	3	False	150.6	0.000980972067002194
SG0SPEC	100	3	False	150.7	0.0009718700095697246
SG0SPEC	100	3	False	150.8	0.0009628048285312263
SG0SPEC	100	3	False	150.9	0.0009537771967888785
SG0SPEC	100	3	False	151.0	0.0009447877675354991
SG0SPEC	100	3	False	151.1	0.0009358371745551008
SG0SPEC	100	3	False	151.2	0.0009269260325203057
SG0SPEC	100	3	False	151.3	0.0009180549372866218
SG0SPEC	100	3	False	151.4	0.0009092244661836424
SG0SPEC	100	3	False	151.5	0.0009004351783031159
SG0SPEC	100	3	False	151.6	0.0008916876147839851
SG0SPEC	100	3	False	151.7	0.000882982299094369
SG0SPEC	100	3	False	151.8	0.0008743197373104981
SG0SPEC	100	3	False	151.9	0.0008657004183926747
SG0SPEC	100	3	False	152.0	0.0008571248144582003
SG0SPEC	100	3	False	152.1	0.000848593381051359
SG0SPEC	100	3	False	152.2	0.0008401065574104439
SG0SPEC	100	3	False	152.3	0.0008316647667318487
SG0SPEC	100	3	False	152.4	0.0008232684164312534
SG0SPEC	100	3	False	152.5	0.000814917898401901
SG0SPEC	100	3	False	152.6	0.0008066135892700135
SG0SPEC	100	3	False	152.7	0.0007983558506473523
SG0SPEC	100	3	False	152.8	0.0007901450293809385
SG0SPEC	100	3	False	152.9	0.0007819814577999885
SG0SPEC	100	3	False	153.0	0.0007738654539599917
SG0SPEC	100	3	False	153.1	0.0007657973218840819
SG0SPEC	100	3	False	153.2	0.0007577773518016171
SG0SPEC	100	3	False	153.3	0.0007498058203840248
SG0SPEC	100	3	False	153.4	0.000741882990977961
SG0SPEC	100	3	False	153.5	0.000734009113835732
SG0SPEC	100	3	False	153.6	0.0007261844263430762
SG0SPEC	100	3	False	153.70000000000002	0.0007184091532442708
SG0SPEC	100	3	False	153.8	0.0007106835068646234
SG0SPEC	100	3	False	153.9	0.0007030076873303179
SG0SPEC	100	3	False	154.0	0.0006953818827856977
SG0SPEC	100	3	False	154.1	0.0006878062696079563
SG0SPEC	100	3	False	154.20000000000002	0.000680281012619271
SG0SPEC	100	3	False	154.3	0.0006728062652964126
SG0SPEC	100	3	False	154.4	0.00066538216997783
SG0SPEC	100	3	False	154.5	0.0006580088580682381
SG0SPEC	100	3	False	154.6	0.0006506864502407435
SG0SPEC	100	3	False	154.70000000000002	0.0006434150566364934
SG0SPEC	100	3	False	154.8	0.0006361947770619134
SG0SPEC	100	3	False	154.9	0.0006290257011834946
SG0SPEC	100	3	False	155.0	0.0006219079087202254
SG0SPEC	100	3	False	155.1	0.0006148414696336104
SG0SPEC	100	3	False	155.20000000000002	0.000607826444315349
SG0SPEC	100	3	False	155.3	0.0006008628837726772
SG0SPEC	100	3	False	155.4	0.0005939508298113794
SG0SPEC	100	3	False	155.5	0.0005870903152165138
SG0SPEC	100	3	False	155.6	0.0005802813639308488
SG0SPEC	100	3	False	155.70000000000002	0.0005735239912310424
SG0SPEC	100	3	False	155.8	0.0005668182039015884
SG0SPEC	100	3	False	155.9	0.0005601640004065233
SG0SPEC	100	3	False	156.0	0.0005535613710589428
SG0SPEC	100	3	False	156.1	0.0005470102981883399
SG0SPEC	100	3	False	156.20000000000002	0.000540510756305762
SG0SPEC	100	3	False	156.3	0.0005340627122668425
SG0SPEC	100	3	False	156.4	0.0005276661254326847
SG0SPEC	100	3	False	156.5	0.0005213209478286566
SG0SPEC	100	3	False	156.6	0.0005150271243010886
SG0SPEC	100	3	False	156.70000000000002	0.0005087845926718947
SG0SPEC	100	3	False	156.8	0.0005025932838911695
SG0SPEC	100	3	False	156.9	0.0004964531221877061
SG0SPEC	100	3	False	157.0	0.0004903640252175492
SG0SPEC	100	3	False	157.1	0.00048432590421051063
SG0SPEC	100	3	False	157.20000000000002	0.0004783386641147427
SG0SPEC	100	3	False	157.3	0.0004724022037393312
SG0SPEC	100	3	False	157.4	0.0004665164158949461
SG0SPEC	100	3	False	157.5	0.0004606811875325808
SG0SPEC	100	3	False	157.6	0.0004548963998803829
SG0SPEC	100	3	False	157.70000000000002	0.0004491619285785864
SG0SPEC	100	3	False	157.8	0.00044347764381260697
SG0SPEC	100	3	False	157.9	0.0004378434104442362
SG0SPEC	100	3	False	158.0	0.00043225908814105023
SG0SPEC	100	3	False	158.1	0.00042672453150397496
SG0SPEC	100	3	False	158.20000000000002	0.0004212395901930566
SG0SPEC	100	3	False	158.3	0.0004158041090514677
SG0SPEC	100	3	False	158.4	0.0004104179282277183
SG0SPEC	100	3	False	158.5	0.00040508088329615447
SG0SPEC	100	3	False	158.6	0.0003997928053757006
SG0SPEC	100	3	False	158.70000000000002	0.00039455352124690996
SG0SPEC	100	3	False	158.8	0.00038936285346730554
SG0SPEC	100	3	False	158.9	0.00038422062048504817
SG0SPEC	100	3	False	159.0	0.000379126636750942
SG0SPEC	100	3	False	159.1	0.0003740807128287997
SG0SPEC	100	3	False	159.20000000000002	0.00036908265550416875
SG0SPEC	100	3	False	159.3	0.00036413226789145986
SG0SPEC	100	3	False	159.4	0.00035922934953946294
SG0SPEC	100	3	False	159.5	0.0003543736965353054
SG0SPEC	100	3	False	159.6	0.00034956510160682254
SG0SPEC	100	3	False	159.70000000000002	0.0003448033542234016
SG0SPEC	100	3	False	159.8	0.0003400882406952887
SG0SPEC	100	3	False	159.9	0.00033541954427137243
SG0SPEC	100	3	False	160.0	0.0003307970452354786
SG0SPEC	100	3	False	160.1	0.0003262205210011818
SG0SPEC	100	3	False	160.20000000000002	0.0003216897462051365
SG0SPEC	100	3	False	160.3	0.00031720449279897607
SG0SPEC	100	3	False	160.4	0.00031276453013975234
SG0SPEC	100	3	False	160.5	0.000308369625078971
SG0SPEC	100	3	False	160.6	0.00030401954205020945
SG0SPEC	100	3	False	160.70000000000002	0.00029971404315535816
SG0SPEC	100	3	False	160.8	0.00029545288824945953
SG0SPEC	100	3	False	160.9	0.00029123583502421653
SG0SPEC	100	3	False	161.0	0.0002870626390901288
SG0SPEC	100	3	False	161.1	0.00028293305405731057
SG0SPEC	100	3	False	161.20000000000002	0.0002788468316149921
SG0SPEC	100	3	False	161.3	0.0002748037216097102
SG0SPEC	100	3	False	161.4	0.00027080347212221173
SG0SPEC	100	3	False	161.5	0.00026684582954309024
SG0SPEC	100	3	False	161.6	0.00026293053864715604
SG0SPEC	100	3	False	161.70000000000002	0.00025905734266655955
SG0SPEC	100	3	False	161.8	0.00025522598336269627
SG0SPEC	100	3	False	161.9	0.00025143620109686573
SG0SPEC	100	3	False	162.0	0.00024768773489975473
SG0SPEC	100	3	False	162.1	0.00024398032253971619
SG0SPEC	100	3	False	162.20000000000002	0.00024031370058987233
SG0SPEC	100	3	False	162.3	0.00023668760449405837
SG0SPEC	100	3	False	162.4	0.00023310176863161058
SG0SPEC	100	3	False	162.5	0.0002295559263810188
SG0SPEC	100	3	False	162.6	0.00022604981018245889
SG0SPEC	100	3	False	162.70000000000002	0.00022258315159921083
SG0SPEC	100	3	False	162.8	0.00021915568137798416
SG0SPEC	100	3	False	162.9	0.00021576712950815234
SG0SPEC	100	3	False	163.0	0.0002124172252799164
SG0SPEC	100	3	False	163.1	0.0002091056973414143
SG0SPEC	100	3	False	163.20000000000002	0.0002058322737547773
SG0SPEC	100	3	False	163.3	0.0002025966820511618
SG0SPEC	100	3	False	163.4	0.0001993986492847406
SG0SPEC	100	3	False	163.5	0.0001962379020857097
SG0SPEC	100	3	False	163.6	0.00019311416671227526
SG0SPEC	100	3	False	163.70000000000002	0.00019002716910166846
SG0SPEC	100	3	False	163.8	0.00018697663492018573
SG0SPEC	100	3	False	163.9	0.00018396228961225778
SG0SPEC	100	3	False	164.0	0.0001809838584485838
SG0SPEC	100	3	False	164.1	0.00017804106657331523
SG0SPEC	100	3	False	164.20000000000002	0.00017513363905032246
SG0SPEC	100	3	False	164.3	0.00017226130090853975
SG0SPEC	100	3	False	164.4	0.00016942377718640798
SG0SPEC	100	3	False	164.5	0.00016662079297542865
SG0SPEC	100	3	False	164.6	0.00016385207346283657
SG0SPEC	100	3	False	164.70000000000002	0.00016111734397339616
SG0SPEC	100	3	False	164.8	0.0001584163300103508
SG0SPEC	100	3	False	164.9	0.0001557487572955085
SG0SPEC	100	3	False	165.0	0.0001531143518085104
SG0SPEC	100	3	False	165.1	0.00015051283982524908
SG0SPEC	100	3	False	165.20000000000002	0.00014794394795549458
SG0SPEC	100	3	False	165.3	0.00014540740317970114
SG0SPEC	100	3	False	165.4	0.0001429029328850235
SG0SPEC	100	3	False	165.5	0.00014043026490054576
SG0SPEC	100	3	False	165.6	0.00013798912753174028
SG0SPEC	100	3	False	165.70000000000002	0.00013557924959416425
SG0SPEC	100	3	False	165.8	0.00013320036044639583
SG0SPEC	100	3	False	165.9	0.00013085219002223077
SG0SPEC	100	3	False	166.0	0.0001285344688621438
SG0SPEC	100	3	False	166.1	0.00012624692814403173
SG0SPEC	100	3	False	166.20000000000002	0.0001239892997132303
SG0SPEC	100	3	False	166.3	0.00012176131611183796
SG0SPEC	100	3	False	166.4	0.00011956271060733822
SG0SPEC	100	3	False	166.5	0.0001173932172205396
SG0SPEC	100	3	False	166.6	0.00011525257075283566
SG0SPEC	100	3	False	166.70000000000002	0.00011314050681280081
SG0SPEC	100	3	False	166.8	0.00011105676184212877
SG0SPEC	100	3	False	166.9	0.00010900107314092142
SG0SPEC	100	3	False	167.0	0.0001069731788923349
SG0SPEC	100	3	False	167.1	0.00010497281818660016
SG0SPEC	100	3	False	167.20000000000002	0.00010299973104442022
SG0SPEC	100	3	False	167.3	0.00010105365843975191
SG0SPEC	100	3	False	167.4	9.913434232198492e-05
SG0SPEC	100	3	False	167.5	9.724152563752556e-05
SG0SPEC	100	3	False	167.6	9.537495235079413e-05
SG0SPEC	100	3	False	167.70000000000002	9.353436746463723e-05
SG0SPEC	100	3	False	167.8	9.171951704018215e-05
SG0SPEC	100	3	False	167.9	8.993014821611206e-05
SG0SPEC	100	3	False	168.0	8.816600922740514e-05
SG0SPEC	100	3	False	168.1	8.642684942351253e-05
SG0SPEC	100	3	False	168.20000000000002	8.471241928600867e-05
SG0SPEC	100	3	False	168.3	8.302247044570627e-05
SG0SPEC	100	3	False	168.4	8.135675569925302e-05
SG0SPEC	100	3	False	168.5	7.971502902520964e-05
SG0SPEC	100	3	False	168.6	7.809704559962479e-05
SG0SPEC	100	3	False	168.70000000000002	7.650256181111118e-05
SG0SPEC	100	3	False	168.8	7.49313352754286e-05
SG0SPEC	100	3	False	168.9	7.338312484958225e-05
SG0SPEC	100	3	False	169.0	7.18576906454478e-05
SG0SPEC	100	3	False	169.1	7.035479404292576e-05
SG0SPEC	100	3	False	169.20000000000002	6.887419770263252e-05
SG0SPEC	100	3	False	169.3	6.741566557814048e-05
SG0SPEC	100	3	False	169.4	6.597896292776392e-05
SG0SPEC	100	3	False	169.5	6.456385632591386e-05
SG0SPEC	100	3	False	169.6	6.317011367400962e-05
SG0SPEC	100	3	False	169.70000000000002	6.179750421096987e-05
SG0SPEC	100	3	False	169.8	6.0445798523282736e-05
SG0SPEC	100	3	False	169.9	5.911476855466096e-05
SG0SPEC	100	3	False	170.0	5.780418761529074e-05
SG0SPEC	100	3	False	170.1	5.651383039068224e-05
SG0SPEC	100	3	False	170.20000000000002	5.524347295012656e-05
SG0SPEC	100	3	False	170.3	5.399289275476497e-05
SG0SPEC	100	3	False	170.4	5.276186866527613e-05
SG0SPEC	100	3	False	170.5	5.155018094919187e-05
SG0SPEC	100	3	False	170.6	5.03576112878442e-05
SG0SPEC	100	3	False	170.70000000000002	4.918394278294873e-05
SG0SPEC	100	3	False	170.8	4.802895996283608e-05
SG0SPEC	100	3	False	170.9	4.689244878832801e-05
SG0SPEC	100	3	False	171.0	4.577419665827591e-05
SG0SPEC	100	3	False	171.1	4.4673992414756904e-05
SG0SPEC	100	3	False	171.20000000000002	4.3591626347940287e-05
SG0SPEC	100	3	False	171.3	4.2526890200628265e-05
SG0SPEC	100	3	False	171.4	4.14795771724744e-05
SG0SPEC	100	3	False	171.5	4.044948192388771e-05
SG0SPEC	100	3	False	171.6	3.9436400579628373e-05
SG0SPEC	100	3	False	171.70000000000002	3.844013073210018e-05
SG0SPEC	100	3	False	171.8	3.74604714443424e-05
SG0SPEC	100	3	False	171.9	3.649722325273127e-05
SG0SPEC	100	3	False	172.0	3.5550188169392343e-05
SG0SPEC	100	3	False	172.1	3.461916968433271e-05
SG0SPEC	100	3	False	172.20000000000002	3.370397276729129e-05
SG0SPEC	100	3	False	172.3	3.280440386932551e-05
SG0SPEC	100	3	False	172.4	3.192027092412103e-05
SG0SPEC	100	3	False	172.5	3.105138334904928e-05
SG0SPEC	100	3	False	172.6	3.019755204596123e-05
SG0SPEC	100	3	False	172.70000000000002	2.9358589401732545e-05
SG0SPEC	100	3	False	172.8	2.853430928856141e-05
SG0SPEC	100	3	False	172.9	2.772452706402368e-05
SG0SPEC	100	3	False	173.0	2.6929059570890036e-05
SG0SPEC	100	3	False	173.1	2.6147725136710856e-05
SG0SPEC	100	3	False	173.20000000000002	2.5380343573173673e-05
SG0SPEC	100	3	False	173.3	2.4626736175235604e-05
SG0SPEC	100	3	False	173.4	2.3886725720036536e-05
SG0SPEC	100	3	False	173.5	2.3160136465599206e-05
SG0SPEC	100	3	False	173.6	2.244679414931797e-05
SG0SPEC	100	3	False	173.70000000000002	2.1746525986241234e-05
SG0SPEC	100	3	False	173.8	2.1059160667153263e-05
SG0SPEC	100	3	False	173.9	2.03845283564576e-05
SG0SPEC	100	3	False	174.0	1.97224606898689e-05
SG0SPEC	100	3	False	174.1	1.907279077191267e-05
SG0SPEC	100	3	False	174.20000000000002	1.8435353173243386e-05
SG0SPEC	100	3	False	174.3	1.7809983927779823e-05
SG0SPEC	100	3	False	174.4	1.719652052966372e-05
SG0SPEC	100	3	False	174.5	1.659480193004475e-05
SG0SPEC	100	3	False	174.6	1.6004668533697593e-05
SG0SPEC	100	3	False	174.70000000000002	1.542596219547315e-05
SG0SPEC	100	3	False	174.8	1.4858526216587771e-05
SG0SPEC	100	3	False	174.9	1.4302205340754902e-05
SG0SPEC	100	3	False	175.0	1.37568457501617e-05
SG0SPEC	100	3	False	175.1	1.3222295061298118e-05
SG0SPEC	100	3	False	175.20000000000002	1.2698402320634943e-05
SG0SPEC	100	3	False	175.3	1.2185018000161565e-05
SG0SPEC	100	3	False	175.4	1.168199399278191e-05
SG0SPEC	100	3	False	175.5	1.1189183607575159e-05
SG0SPEC	100	3	False	175.6	1.0706441564922617e-05
SG0SPEC	100	3	False	175.70000000000002	1.02336239915051e-05
SG0SPEC	100	3	False	175.8	9.770588415174375e-06
SG0SPEC	100	3	False	175.9	9.317193759700724e-06
SG0SPEC	100	3	False	176.0	8.873300339400642e-06
SG0SPEC	100	3	False	176.1	8.438769853647653e-06
SG0SPEC	100	3	False	176.20000000000002	8.013465381271129e-06
SG0SPEC	100	3	False	176.3	7.597251374842328e-06
SG0SPEC	100	3	False	176.4	7.189993654853659e-06
SG0SPEC	100	3	False	176.5	6.791559403793956e-06
SG0SPEC	100	3	False	176.6	6.401817160122368e-06
SG0SPEC	100	3	False	176.70000000000002	6.020636812141835e-06
SG0SPEC	100	3	False	176.8	5.647889591780006e-06
SG0SPEC	100	3	False	176.9	5.283448068273293e-06
SG0SPEC	100	3	False	177.0	4.927186141764648e-06
SG0SPEC	100	3	False	177.1	4.578979036810963e-06
SG0SPEC	100	3	False	177.20000000000002	4.238703295807665e-06
SG0SPEC	100	3	False	177.3	3.906236772330552e-06
SG0SPEC	100	3	False	177.4	3.581458624398498e-06
SG0SPEC	100	3	False	177.5	3.2642493076593087e-06
SG0SPEC	100	3	False	177.6	2.9544905685012647e-06
SG0SPEC	100	3	False	177.70000000000002	2.6520654370937435e-06
SG0SPEC	100	3	False	177.8	2.356858220357613e-06
SG0SPEC	100	3	False	177.9	2.0687544948693572e-06
SG0SPEC	100	3	False	178.0	1.7876410997011457e-06
SG0SPEC	100	3	False	178.1	1.5134061291986122e-06
SG0SPEC	100	3	False	178.20000000000002	1.2459389256991053e-06
SG0SPEC	100	3	False	178.3	9.851300721925763e-07
SG0SPEC	100	3	False	178.4	7.308713849274589e-07
SG0SPEC	100	3	False	178.5	4.830559059640859e-07
SG0SPEC	100	3	False	178.6	2.4157789567643195e-07
SG0SPEC	100	3	False	178.70000000000002	6.332825206760687e-09
SG0SPEC	100	3	False	178.8	-2.2278263112696918e-07
SG0SPEC	100	3	False	178.9	-4.4587060346758535e-07
SG0SPEC	100	3	False	179.0	-6.63032034097771e-07
SG0SPEC	100	3	False	179.1	-8.743666851586868e-07
SG0SPEC	100	3	False	179.20000000000002	-1.0799731464068958e-06
SG0SPEC	100	3	False	179.3	-1.2799488430081466e-06
SG0SPEC	100	3	False	179.4	-1.474390043364383e-06
SG0SPEC	100	3	False	179.5	-1.663391866973899e-06
SG0SPEC	100	3	False	179.6	-1.8470482923214891e-06
SG0SPEC	100	3	False	179.70000000000002	-2.025452164797833e-06
SG0SPEC	100	3	False	179.8	-2.1986952046450293e-06
SG0SPEC	100	3	False	179.9	-2.3668680149277543e-06
SG0SPEC	100	3	False	180.0	-2.530060089527578e-06
SG0SPEC	100	3	False	180.1	-2.6883598211587274e-06
SG0SPEC	100	3	False	180.20000000000002	-2.8418545094041303e-06
SG0SPEC	100	3	False	180.3	-2.9906303687692493e-06
SG0SPEC	100	3	False	180.4	-3.1347725367529343e-06
SG0SPEC	100	3	False	180.5	-3.274365081933593e-06
SG0SPEC	100	3	False	180.6	-3.409491012067855e-06
SG0SPEC	100	3	False	180.70000000000002	-3.540232282202016e-06
SG0SPEC	100	3	False	180.8	-3.6666698027936905e-06
SG0SPEC	100	3	False	180.9	-3.788883447842266e-06
SG0SPEC	100	3	False	181.0	-3.906952063026932e-06
SG0SPEC	100	3	False	181.1	-4.020953473850395e-06
SG0SPEC	100	3	False	181.20000000000002	-4.130964493788013e-06
SG0SPEC	100	3	False	181.3	-4.2370609324388366e-06
SG0SPEC	100	3	False	181.4	-4.3393176036801595e-06
SG0SPEC	100	3	False	181.5	-4.437808333821019e-06
SG0SPEC	100	3	False	181.6	-4.53260596975604e-06
SG0SPEC	100	3	False	181.70000000000002	-4.623782387116959e-06
SG0SPEC	100	3	False	181.8	-4.711408498420051e-06
SG0SPEC	100	3	False	181.9	-4.795554261210485e-06
SG0SPEC	100	3	False	182.0	-4.87628868619951e-06
SG0SPEC	100	3	False	182.1	-4.953679845395684e-06
SG0SPEC	100	3	False	182.20000000000002	-5.027794880227312e-06
SG0SPEC	100	3	False	182.3	-5.098700009656158e-06
SG0SPEC	100	3	False	182.4	-5.166460538280545e-06
SG0SPEC	100	3	False	182.5	-5.231140864426983e-06
SG0SPEC	100	3	False	182.6	-5.292804488229463e-06
SG0SPEC	100	3	False	182.70000000000002	-5.35151401969489e-06
SG0SPEC	100	3	False	182.8	-5.407331186754267e-06
SG0SPEC	100	3	False	182.9	-5.460316843298053e-06
SG0SPEC	100	3	False	183.0	-5.510530977194852e-06
SG0SPEC	100	3	False	183.1	-5.558032718292962e-06
SG0SPEC	100	3	False	183.20000000000002	-5.602880346402875e-06
SG0SPEC	100	3	False	183.3	-5.645131299260838e-06
SG0SPEC	100	3	False	183.4	-5.68484218047185e-06
SG0SPEC	100	3	False	183.5	-5.722068767431603e-06
SG0SPEC	100	3	False	183.6	-5.756866019226233e-06
SG0SPEC	100	3	False	183.70000000000002	-5.7892880845092525e-06
SG0SPEC	100	3	False	183.8	-5.819388309354917e-06
SG0SPEC	100	3	False	183.9	-5.847219245086682e-06
SG0SPEC	100	3	False	184.0	-5.872832656080813e-06
SG0SPEC	100	3	False	184.1	-5.896279527543589e-06
SG0SPEC	100	3	False	184.20000000000002	-5.917610073261952e-06
SG0SPEC	100	3	False	184.3	-5.9368737433263635e-06
SG0SPEC	100	3	False	184.4	-5.954119231825602e-06
SG0SPEC	100	3	False	184.5	-5.969394484512636e-06
SG0SPEC	100	3	False	184.6	-5.982746706440587e-06
SG0SPEC	100	3	False	184.70000000000002	-5.9942223695688295e-06
SG0SPEC	100	3	False	184.8	-6.003867220337871e-06
SG0SPEC	100	3	False	184.9	-6.011726287212787e-06
SG0SPEC	100	3	False	185.0	-6.017843888194622e-06
SG0SPEC	100	3	False	185.1	-6.022263638298761e-06
SG0SPEC	100	3	False	185.20000000000002	-6.0250284570003245e-06
SG0SPEC	100	3	False	185.3	-6.026180575645464e-06
SG0SPEC	100	3	False	185.4	-6.025761544828312e-06
SG0SPEC	100	3	False	185.5	-6.0238122417330635e-06
SG0SPEC	100	3	False	185.6	-6.020372877440391e-06
SG0SPEC	100	3	False	185.70000000000002	-6.015483004198237e-06
SG0SPEC	100	3	False	185.8	-6.009181522655761e-06
SG0SPEC	100	3	False	185.9	-6.0015066890607976e-06
SG0SPEC	100	3	False	186.0	-5.992496122419694e-06
SG0SPEC	100	3	False	186.1	-5.982186811619384e-06
SG0SPEC	100	3	False	186.20000000000002	-5.970615122511419e-06
SG0SPEC	100	3	False	186.3	-5.9578168049570264e-06
SG0SPEC	100	3	False	186.4	-5.943826999833669e-06
SG0SPEC	100	3	False	186.5	-5.928680246001611e-06
SG0SPEC	100	3	False	186.6	-5.912410487231071e-06
SG0SPEC	100	3	False	186.70000000000002	-5.895051079089265e-06
SG0SPEC	100	3	False	186.8	-5.8766347957866995e-06
SG0SPEC	100	3	False	186.9	-5.857193836982922e-06
SG0SPEC	100	3	False	187.0	-5.836759834550928e-06
SG0SPEC	100	3	False	187.1	-5.81536385930045e-06
SG0SPEC	100	3	False	187.20000000000002	-5.793036427659015e-06
SG0SPEC	100	3	False	187.3	-5.769807508311572e-06
SG0SPEC	100	3	False	187.4	-5.745706528797373e-06
SG0SPEC	100	3	False	187.5	-5.720762382064588e-06
SG0SPEC	100	3	False	187.6	-5.6950034329820325e-06
SG0SPEC	100	3	False	187.70000000000002	-5.668457524807808e-06
SG0SPEC	100	3	False	187.8	-5.64115198561492e-06
SG0SPEC	100	3	False	187.9	-5.613113634673216e-06
SG0SPEC	100	3	False	188.0	-5.5843687887877094e-06
SG0SPEC	100	3	False	188.1	-5.554943268593167e-06
SG0SPEC	100	3	False	188.20000000000002	-5.5248624048045295e-06
SG0SPEC	100	3	False	188.3	-5.494151044423197e-06
SG0SPEC	100	3	False	188.4	-5.462833556898887e-06
SG0SPEC	100	3	False	188.5	-5.430933840247105e-06
SG0SPEC	100	3	False	188.6	-5.398475327121776e-06
SG0SPEC	100	3	False	188.70000000000002	-5.365480990843274e-06
SG0SPEC	100	3	False	188.8	-5.331973351381354e-06
SG0SPEC	100	3	False	188.9	-5.297974481293205e-06
SG0SPEC	100	3	False	189.0	-5.263506011616371e-06
SG0SPEC	100	3	False	189.1	-5.228589137716274e-06
SG0SPEC	100	3	False	189.20000000000002	-5.193244625088683e-06
SG0SPEC	100	3	False	189.3	-5.1574928151166035e-06
SG0SPEC	100	3	False	189.4	-5.1213536307818634e-06
SG0SPEC	100	3	False	189.5	-5.08484658233103e-06
SG0SPEC	100	3	False	189.6	-5.0479907728958675e-06
SG0SPEC	100	3	False	189.70000000000002	-5.010804904068224e-06
SG0SPEC	100	3	False	189.8	-4.973307281429195e-06
SG0SPEC	100	3	False	189.9	-4.9355158200325996e-06
SG0SPEC	100	3	False	190.0	-4.8974480498428774e-06
SG0SPEC	100	3	False	190.1	-4.859121121127247e-06
SG0SPEC	100	3	False	190.20000000000002	-4.8205518098020556e-06
SG0SPEC	100	3	False	190.3	-4.781756522733606e-06
SG0SPEC	100	3	False	190.4	-4.742751302993112e-06
SG0SPEC	100	3	False	190.5	-4.703551835066218e-06
SG0SPEC	100	3	False	190.6	-4.6641734500165665e-06
SG0SPEC	100	3	False	190.70000000000002	-4.624631130604012e-06
SG0SPEC	100	3	False	190.8	-4.5849395163571105e-06
SG0SPEC	100	3	False	190.9	-4.545112908600174e-06
SG0SPEC	100	3	False	191.0	-4.505165275434672e-06
SG0SPEC	100	3	False	191.1	-4.465110256675435e-06
SG0SPEC	100	3	False	191.20000000000002	-4.424961168741322e-06
SG0SPEC	100	3	False	191.3	-4.384731009500695e-06
SG0SPEC	100	3	False	191.4	-4.344432463071551e-06
SG0SPEC	100	3	False	191.5	-4.304077904576663e-06
SG0SPEC	100	3	False	191.6	-4.263679404853592e-06
SG0SPEC	100	3	False	191.70000000000002	-4.223248735119739e-06
SG0SPEC	100	3	False	191.8	-4.1827973715926095e-06
SG0SPEC	100	3	False	191.9	-4.142336500065134e-06
SG0SPEC	100	3	False	192.0	-4.101877020436641e-06
SG0SPEC	100	3	False	192.1	-4.061429551198978e-06
SG0SPEC	100	3	False	192.20000000000002	-4.021004433878404e-06
SG0SPEC	100	3	False	192.3	-3.980611737433227e-06
SG0SPEC	100	3	False	192.4	-3.940261262607132e-06
SG0SPEC	100	3	False	192.5	-3.899962546238521e-06
SG0SPEC	100	3	False	192.6	-3.85972486552604e-06
SG0SPEC	100	3	False	192.70000000000002	-3.819557242250264e-06
SG0SPEC	100	3	False	192.8	-3.7794684469519076e-06
SG0SPEC	100	3	False	192.9	-3.7394670030663466e-06
SG0SPEC	100	3	False	193.0	-3.6995611910151073e-06
SG0SPEC	100	3	False	193.1	-3.6597590522540754e-06
SG0SPEC	100	3	False	193.20000000000002	-3.6200683932786902e-06
SG0SPEC	100	3	False	193.3	-3.5804967895865275e-06
SG0SPEC	100	3	False	193.4	-3.5410515895969515e-06
SG0SPEC	100	3	False	193.5	-3.501739918528633e-06
SG0SPEC	100	3	False	193.6	-3.462568682234489e-06
SG0SPEC	100	3	False	193.70000000000002	-3.4235445709947437e-06
SG0SPEC	100	3	False	193.8	-3.384674063267906e-06
SG0SPEC	100	3	False	193.9	-3.3459634294002066e-06
SG0SPEC	100	3	False	194.0	-3.3074187352932832e-06
SG0SPEC	100	3	False	194.1	-3.269045846030648e-06
SG0SPEC	100	3	False	194.20000000000002	-3.23085042946309e-06
SG0SPEC	100	3	False	194.3	-3.192837959752975e-06
SG0SPEC	100	3	False	194.4	-3.1550137208778566e-06
SG0SPEC	100	3	False	194.5	-3.1173828100936036e-06
SG0SPEC	100	3	False	194.6	-3.0799501413572646e-06
SG0SPEC	100	3	False	194.70000000000002	-3.042720448709617e-06
SG0SPEC	100	3	False	194.8	-3.0056982896180155e-06
SG0SPEC	100	3	False	194.9	-2.9688880482795182e-06
SG0SPEC	100	3	False	195.0	-2.932293938884552e-06
SG0SPEC	100	3	False	195.1	-2.8959200088412505e-06
SG0SPEC	100	3	False	195.20000000000002	-2.8597701419609484e-06
SG0SPEC	100	3	False	195.3	-2.8238480616048066e-06
SG0SPEC	100	3	False	195.4	-2.7881573337918733e-06
SG0SPEC	100	3	False	195.5	-2.7527013702688275e-06
SG0SPEC	100	3	False	195.6	-2.7174834315416555e-06
SG0SPEC	100	3	False	195.70000000000002	-2.6825066298695123e-06
SG0SPEC	100	3	False	195.8	-2.647773932220867e-06
SG0SPEC	100	3	False	195.9	-2.6132881631923065e-06
SG0SPEC	100	3	False	196.0	-2.5790520078902415e-06
SG0SPEC	100	3	False	196.1	-2.545068014775725e-06
SG0SPEC	100	3	False	196.20000000000002	-2.5113385984724894e-06
SG0SPEC	100	3	False	196.3	-2.477866042538747e-06
SG0SPEC	100	3	False	196.4	-2.4446525022026623e-06
SG0SPEC	100	3	False	196.5	-2.4117000070620806e-06
SG0SPEC	100	3	False	196.6	-2.379010463748404e-06
SG0SPEC	100	3	False	196.70000000000002	-2.3465856585551894e-06
SG0SPEC	100	3	False	196.8	-2.3144272600315473e-06
SG0SPEC	100	3	False	196.9	-2.2825368215406122e-06
SG0SPEC	100	3	False	197.0	-2.2509157837833247e-06
SG0SPEC	100	3	False	197.1	-2.219565477287821e-06
SG0SPEC	100	3	False	197.20000000000002	-2.188487124864774e-06
SG0SPEC	100	3	False	197.3	-2.157681844028725e-06
SG0SPEC	100	3	False	197.4	-2.1271506493857483e-06
SG0SPEC	100	3	False	197.5	-2.0968944549878553e-06
SG0SPEC	100	3	False	197.6	-2.0669140766542536e-06
SG0SPEC	100	3	False	197.70000000000002	-2.0372102342596323e-06
SG0SPEC	100	3	False	197.8	-2.007783553990017e-06
SG0SPEC	100	3	False	197.9	-1.9786345705661164e-06
SG0SPEC	100	3	False	198.0	-1.949763729434734e-06
SG0SPEC	100	3	False	198.1	-1.9211713889282663e-06
SG0SPEC	100	3	False	198.20000000000002	-1.89285782239268e-06
SG0SPEC	100	3	False	198.3	-1.864823220284183e-06
SG0SPEC	100	3	False	198.4	-1.8370676922349304e-06
SG0SPEC	100	3	False	198.5	-1.8095912690878176e-06
SG0SPEC	100	3	False	198.6	-1.782393904900907e-06
SG0SPEC	100	3	False	198.70000000000002	-1.755475478921573e-06
SG0SPEC	100	3	False	198.8	-1.7288357975306342e-06
SG0SPEC	100	3	False	198.9	-1.702474596156788e-06
SG0SPEC	100	3	False	199.0	-1.6763915411616061e-06
SG0SPEC	100	3	False	199.1	-1.6505862316953546e-06
SG0SPEC	100	3	False	199.20000000000002	-1.6250582015238374e-06
SG0SPEC	100	3	False	199.3	-1.599806920826616e-06
SG0SPEC	100	3	False	199.4	-1.5748317979668337e-06
SG0SPEC	100	3	False	199.5	-1.5501321812329213e-06
SG0SPEC	100	3	False	199.6	-1.5257073605523467e-06
SG0SPEC	100	3	False	199.70000000000002	-1.5015565691778492e-06
SG0SPEC	100	3	False	199.8	-1.477678985346295e-06
SG0SPEC	100	3	False	199.9	-1.4540737339104476e-06
SG0SPEC	100	3	False	200.0	-1.4307398879438627e-06
SG0SPEC	100	3	False	200.1	-1.4076764703193254e-06
SG0SPEC	100	3	False	200.20000000000002	-1.3848824552609184e-06
SG0SPEC	100	3	False	200.3	-1.3623567698700316e-06
SG0SPEC	100	3	False	200.4	-1.34009829562565e-06
SG0SPEC	100	3	False	200.5	-1.318105869859066e-06
SG0SPEC	100	3	False	200.6	-1.2963782872033939e-06
SG0SPEC	100	3	False	200.70000000000002	-1.2749143010179854e-06
SG0SPEC	100	3	False	200.8	-1.2537126247882078e-06
SG0SPEC	100	3	False	200.9	-1.2327719335006293e-06
SG0SPEC	100	3	False	201.0	-1.2120908649940642e-06
SG0SPEC	100	3	False	201.1	-1.1916680212865577e-06
SG0SPEC	100	3	False	201.20000000000002	-1.1715019698787024e-06
SG0SPEC	100	3	False	201.3	-1.1515912450334921e-06
SG0SPEC	100	3	False	201.4	-1.1319343490329016e-06
SG0SPEC	100	3	False	201.5	-1.1125297534115695e-06
SG0SPEC	100	3	False	201.6	-1.0933759001677147e-06
SG0SPEC	100	3	False	201.70000000000002	-1.0744712029516544e-06
SG0SPEC	100	3	False	201.8	-1.0558140482320665e-06
SG0SPEC	100	3	False	201.9	-1.037402796440275e-06
SG0SPEC	100	3	False	202.0	-1.0192357830928717e-06
SG0SPEC	100	3	False	202.1	-1.0013113198928618e-06
SG0SPEC	100	3	False	202.20000000000002	-9.836276958095464e-07
SG0SPEC	100	3	False	202.3	-9.66183178137492e-07
SG0SPEC	100	3	False	202.4	-9.489760135346932e-07
SG0SPEC	100	3	False	202.5	-9.320044290403589e-07
SG0SPEC	100	3	False	202.6	-9.152666330722956e-07
SG0SPEC	100	3	False	202.70000000000002	-8.987608164044523e-07
SG0SPEC	100	3	False	202.8	-8.824851531245976e-07
SG0SPEC	100	3	False	202.9	-8.664378015724847e-07
SG0SPEC	100	3	False	203.0	-8.506169052587233e-07
SG0SPEC	100	3	False	203.1	-8.350205937646437e-07
SG0SPEC	100	3	False	203.20000000000002	-8.196469836232906e-07
SG0SPEC	100	3	False	203.3	-8.044941791818542e-07
SG0SPEC	100	3	False	203.4	-7.895602734457377e-07
SG0SPEC	100	3	False	203.5	-7.748433489045065e-07
SG0SPEC	100	3	False	203.6	-7.603414783399851e-07
SG0SPEC	100	3	False	203.70000000000002	-7.460527256166096e-07
SG0SPEC	100	3	False	203.8	-7.319751464544245e-07
SG0SPEC	100	3	False	203.9	-7.181067891848283e-07
SG0SPEC	100	3	False	204.0	-7.044456954893591e-07
SG0SPEC	100	3	False	204.1	-6.909899011216879e-07
SG0SPEC	100	3	False	204.20000000000002	-6.777374366130973e-07
SG0SPEC	100	3	False	204.3	-6.64686327961658e-07
SG0SPEC	100	3	False	204.4	-6.518345973052707e-07
SG0SPEC	100	3	False	204.5	-6.391802635788375e-07
SG0SPEC	100	3	False	204.6	-6.267213431557958e-07
SG0SPEC	100	3	False	204.70000000000002	-6.144558504741813e-07
SG0SPEC	100	3	False	204.8	-6.023817986474545e-07
SG0SPEC	100	3	False	204.9	-5.904972000603127e-07
SG0SPEC	100	3	False	205.0	-5.78800066949692e-07
SG0SPEC	100	3	False	205.1	-5.672884119711794e-07
SG0SPEC	100	3	False	205.20000000000002	-5.55960248750991e-07
SG0SPEC	100	3	False	205.3	-5.44813592423817e-07
SG0SPEC	100	3	False	205.4	-5.3384646015663e-07
SG0SPEC	100	3	False	205.5	-5.230568716587768e-07
SG0SPEC	100	3	False	205.6	-5.124428496784239e-07
SG0SPEC	100	3	False	205.70000000000002	-5.020024204856863e-07
SG0SPEC	100	3	False	205.8	-4.917336143425477e-07
SG0SPEC	100	3	False	205.9	-4.816344659598202e-07
SG0SPEC	100	3	False	206.0	-4.7170301494129516e-07
SG0SPEC	100	3	False	206.1	-4.6193730621532656e-07
SG0SPEC	100	3	False	206.20000000000002	-4.52335390454028e-07
SG0SPEC	100	3	False	206.3	-4.428953244802365e-07
SG0SPEC	100	3	False	206.4	-4.3361517166247394e-07
SG0SPEC	100	3	False	206.5	-4.244930022980936e-07
SG0SPEC	100	3	False	206.6	-4.155268939847853e-07
SG0SPEC	100	3	False	206.70000000000002	-4.0671493198060466e-07
SG0SPEC	100	3	False	206.8	-3.980552095527661e-07
SG0SPEC	100	3	False	206.9	-3.895458283153143e-07
SG0SPEC	100	3	False	207.0	-3.8118489855591117e-07
SG0SPEC	100	3	False	207.1	-3.72970539551893e-07
SG0SPEC	100	3	False	207.20000000000002	-3.649008798757601e-07
SG0SPEC	100	3	False	207.3	-3.5697405769031205e-07
SG0SPEC	100	3	False	207.4	-3.491882210335695e-07
SG0SPEC	100	3	False	207.5	-3.415415280936601e-07
SG0SPEC	100	3	False	207.6	-3.340321474738677e-07
SG0SPEC	100	3	False	207.70000000000002	-3.2665825844798347e-07
SG0SPEC	100	3	False	207.8	-3.194180512061383e-07
SG0SPEC	100	3	False	207.9	-3.1230972709126816e-07
SG0SPEC	100	3	False	208.0	-3.0533149882641604e-07
SG0SPEC	100	3	False	208.1	-2.9848159073300437e-07
SG0SPEC	100	3	False	208.20000000000002	-2.9175823894020215e-07
SG0SPEC	100	3	False	208.3	-2.851596915856637e-07
SG0SPEC	100	3	False	208.4	-2.786842090076494e-07
SG0SPEC	100	3	False	208.5	-2.7233006392880754e-07
SG0SPEC	100	3	False	208.6	-2.66095541631691e-07
SG0SPEC	100	3	False	208.70000000000002	-2.599789401262121e-07
SG0SPEC	100	3	False	208.8	-2.5397857030917486e-07
SG0SPEC	100	3	False	208.9	-2.4809275611601253e-07
SG0SPEC	100	3	False	209.0	-2.4231983466490736e-07
SG0SPEC	100	3	False	209.1	-2.3665815639343027e-07
SG0SPEC	100	3	False	209.20000000000002	-2.3110608518785629e-07
SG0SPEC	100	3	False	209.3	-2.2566199850526123e-07
SG0SPEC	100	3	False	209.4	-2.2032428748860324e-07
SG0SPEC	100	3	False	209.5	-2.1509135707487777e-07
SG0SPEC	100	3	False	209.6	-2.0996162609651854e-07
SG0SPEC	100	3	False	209.70000000000002	-2.049335273761561e-07
SG0SPEC	100	3	False	209.8	-2.0000550781490272e-07
SG0SPEC	100	3	False	209.9	-1.951760284742582e-07
SG0SPEC	100	3	False	210.0	-1.9044356465181948e-07
SG0SPEC	100	3	False	210.1	-1.8580660595086798e-07
SG0SPEC	100	3	False	210.20000000000002	-1.812636563440237e-07
SG0SPEC	100	3	False	210.3	-1.76813234231048e-07
SG0SPEC	100	3	False	210.4	-1.7245387249095756e-07
SG0SPEC	100	3	False	210.5	-1.681841185285384e-07
SG0SPEC	100	3	False	210.6	-1.6400253431542363e-07
SG0SPEC	100	3	False	210.70000000000002	-1.5990769642583627e-07
SG0SPEC	100	3	False	210.8	-1.5589819606711053e-07
SG0SPEC	100	3	False	210.9	-1.5197263910513494e-07
SG0SPEC	100	3	False	211.0	-1.481296460848114e-07
SG0SPEC	100	3	False	211.1	-1.4436785224567617e-07
SG0SPEC	100	3	False	211.20000000000002	-1.4068590753275845e-07
SG0SPEC	100	3	False	211.3	-1.3708247660282773e-07
SG0SPEC	100	3	False	211.4	-1.3355623882612235e-07
SG0SPEC	100	3	False	211.5	-1.3010588828368103e-07
SG0SPEC	100	3	False	211.6	-1.2673013376036655e-07
SG0SPEC	100	3	False	211.70000000000002	-1.2342769873371897e-07
SG0SPEC	100	3	False	211.8	-1.2019732135872592e-07
SG0SPEC	100	3	False	211.9	-1.1703775444861524e-07
SG0SPEC	100	3	False	212.0	-1.1394776545177919e-07
SG0SPEC	100	3	False	212.1	-1.1092613642493633e-07
SG0SPEC	100	3	False	212.20000000000002	-1.0797166400262435e-07
SG0SPEC	100	3	False	212.3	-1.0508315936312464e-07
SG0SPEC	100	3	False	212.4	-1.0225944819091763e-07
SG0SPEC	100	3	False	212.5	-9.949937063576679e-08
SG0SPEC	100	3	False	212.6	-9.680178126853771e-08
SG0SPEC	100	3	False	212.70000000000002	-9.416554903381062e-08
SG0SPEC	100	3	False	212.8	-9.1589557199431e-08
SG0SPEC	100	3	False	212.9	-8.907270330303788e-08
SG0SPEC	100	3	False	213.0	-8.661389909570426e-08
SG0SPEC	100	3	False	213.1	-8.421207048274175e-08
SG0SPEC	100	3	False	213.20000000000002	-8.186615746178039e-08
SG0SPEC	100	3	False	213.3	-7.957511405820816e-08
SG0SPEC	100	3	False	213.4	-7.733790825803547e-08
SG0SPEC	100	3	False	213.5	-7.515352193829074e-08
SG0SPEC	100	3	False	213.6	-7.30209507950212e-08
SG0SPEC	100	3	False	213.70000000000002	-7.093920426896675e-08
SG0SPEC	100	3	False	213.8	-6.890730546902221e-08
SG0SPEC	100	3	False	213.9	-6.692429109351115e-08
SG0SPEC	100	3	False	214.0	-6.49892113494023e-08
SG0SPEC	100	3	False	214.1	-6.310112986951707e-08
SG0SPEC	100	3	False	214.20000000000002	-6.125912362779843e-08
SG0SPEC	100	3	False	214.3	-5.9462282852734337e-08
SG0SPEC	100	3	False	214.4	-5.770971093898765e-08
SG0SPEC	100	3	False	214.5	-5.6000524357320756e-08
SG0SPEC	100	3	False	214.6	-5.433385256286611e-08
SG0SPEC	100	3	False	214.70000000000002	-5.270883790183186e-08
SG0SPEC	100	3	False	214.8	-5.112463551669206e-08
SG0SPEC	100	3	False	214.9	-4.958041324993814e-08
SG0SPEC	100	3	False	215.0	-4.807535154645168e-08
SG0SPEC	100	3	False	215.1	-4.660864335456335e-08
SG0SPEC	100	3	False	215.20000000000002	-4.51794940258661e-08
SG0SPEC	100	3	False	215.3	-4.378712121383205e-08
SG0SPEC	100	3	False	215.4	-4.243075477130591e-08
SG0SPEC	100	3	False	215.5	-4.1109636646926805e-08
SG0SPEC	100	3	False	215.6	-3.9823020780541217e-08
SG0SPEC	100	3	False	215.70000000000002	-3.8570172997658556e-08
SG0SPEC	100	3	False	215.8	-3.735037090301017e-08
SG0SPEC	100	3	False	215.9	-3.616290377326701e-08
SG0SPEC	100	3	False	216.0	-3.500707244896618e-08
SG0SPEC	100	3	False	216.1	-3.388218922570023e-08
SG0SPEC	100	3	False	216.20000000000002	-3.2787577744623305e-08
SG0SPEC	100	3	False	216.3	-3.172257288232424e-08
SG0SPEC	100	3	False	216.4	-3.068652064011328e-08
SG0SPEC	100	3	False	216.5	-2.967877803277267e-08
SG0SPEC	100	3	False	216.6	-2.869871297682343e-08
SG0SPEC	100	3	False	216.70000000000002	-2.774570417834747e-08
SG0SPEC	100	3	False	216.8	-2.6819141020414886e-08
SG0SPEC	100	3	False	216.9	-2.5918423450161222e-08
SG0SPEC	100	3	False	217.0	-2.5042961865556478e-08
SG0SPEC	100	3	False	217.1	-2.41921770019141e-08
SG0SPEC	100	3	False	217.20000000000002	-2.3365499818169798e-08
SG0SPEC	100	3	False	217.3	-2.2562371382988465e-08
SG0SPEC	100	3	False	217.4	-2.178224276072187e-08
SG0SPEC	100	3	False	217.5	-2.1024574897269245e-08
SG0SPEC	100	3	False	217.6	-2.028883850587076e-08
SG0SPEC	100	3	False	217.70000000000002	-1.957451395287552e-08
SG0SPEC	100	3	False	217.8	-1.8881091143520917e-08
SG0SPEC	100	3	False	217.9	-1.820806940775298e-08
SG0SPEC	100	3	False	218.0	-1.755495738612985e-08
SG0SPEC	100	3	False	218.1	-1.6921272915838777e-08
SG0SPEC	100	3	False	218.20000000000002	-1.63065429168575e-08
SG0SPEC	100	3	False	218.3	-1.571030327829907e-08
SG0SPEC	100	3	False	218.4	-1.5132098744959453e-08
SG0SPEC	100	3	False	218.5	-1.4571482804112989e-08
SG0SPEC	100	3	False	218.6	-1.4028017572574333e-08
SG0SPEC	100	3	False	218.70000000000002	-1.3501273684059833e-08
SG0SPEC	100	3	False	218.8	-1.2990830176877811e-08
SG0SPEC	100	3	False	218.9	-1.2496274381971047e-08
SG0SPEC	100	3	False	219.0	-1.2017201811343564e-08
SG0SPEC	100	3	False	219.1	-1.155321604689122e-08
SG0SPEC	100	3	False	219.20000000000002	-1.1103928629666606e-08
SG0SPEC	100	3	False	219.3	-1.0668958949600628e-08
SG0SPEC	100	3	False	219.4	-1.0247934135702161e-08
SG0SPEC	100	3	False	219.5	-9.840488946762652e-09
SG0SPEC	100	3	False	219.6	-9.446265662584291e-09
SG0SPEC	100	3	False	219.70000000000002	-9.064913975757321e-09
SG0SPEC	100	3	False	219.8	-8.696090884001564e-09
SG0SPEC	100	3	False	219.9	-8.339460583098266e-09
SG0SPEC	100	3	False	220.0	-7.994694360427416e-09
SG0SPEC	100	3	False	220.1	-7.661470489132601e-09
SG0SPEC	100	3	False	220.20000000000002	-7.339474122927854e-09
SG0SPEC	100	3	False	220.3	-7.0283971915675175e-09
SG0SPEC	100	3	False	220.4	-6.727938296994523e-09
SG0SPEC	100	3	False	220.5	-6.4378026101831635e-09
SG0SPEC	100	3	False	220.6	-6.157701768691719e-09
SG0SPEC	100	3	False	220.70000000000002	-5.8873537749415646e-09
SG0SPEC	100	3	False	220.8	-5.626482895235832e-09
SG0SPEC	100	3	False	220.9	-5.374819559531619e-09
SG0SPEC	100	3	False	221.0	-5.132100261979421e-09
SG0SPEC	100	3	False	221.1	-4.89806746224281e-09
SG0SPEC	100	3	False	221.20000000000002	-4.672469487610026e-09
SG0SPEC	100	3	False	221.3	-4.455060435908939e-09
SG0SPEC	100	3	False	221.4	-4.245600079237269e-09
SG0SPEC	100	3	False	221.5	-4.043853768517737e-09
SG0SPEC	100	3	False	221.6	-3.8495923388896314e-09
SG0SPEC	100	3	False	221.70000000000002	-3.6625920159436045e-09
SG0SPEC	100	3	False	221.8	-3.482634322812678e-09
SG0SPEC	100	3	False	221.9	-3.3095059881237664e-09
SG0SPEC	100	3	False	222.0	-3.1429988548214605e-09
SG0SPEC	100	3	False	222.1	-2.982909789869017e-09
SG0SPEC	100	3	False	222.20000000000002	-2.8290405948347986e-09
SG0SPEC	100	3	False	222.3	-2.6811979173716833e-09
SG0SPEC	100	3	False	222.4	-2.539193163592987e-09
SG0SPEC	100	3	False	222.5	-2.402842411353842e-09
SG0SPEC	100	3	False	222.6	-2.2719663244411775e-09
SG0SPEC	100	3	False	222.70000000000002	-2.146390067677684e-09
SG0SPEC	100	3	False	222.8	-2.0259432229454603e-09
SG0SPEC	100	3	False	222.9	-1.9104597061307855e-09
SG0SPEC	100	3	False	223.0	-1.7997776849968403e-09
SG0SPEC	100	3	False	223.1	-1.6937394979853049e-09
SG0SPEC	100	3	False	223.20000000000002	-1.592191573950613e-09
SG0SPEC	100	3	False	223.3	-1.4949843528295618e-09
SG0SPEC	100	3	False	223.4	-1.4019722072477478e-09
SG0SPEC	100	3	False	223.5	-1.3130133650655437e-09
SG0SPEC	100	3	False	223.6	-1.2279698328637523e-09
SG0SPEC	100	3	False	223.70000000000002	-1.1467073203716549e-09
SG0SPEC	100	3	False	223.8	-1.0690951658366111e-09
SG0SPEC	100	3	False	223.9	-9.950062623366243e-10
SG0SPEC	100	3	False	224.0	-9.243169850354895e-10
SG0SPEC	100	3	False	224.1	-8.569071193803837e-10
SG0SPEC	100	3	False	224.20000000000002	-7.926597902418338e-10
SG0SPEC	100	3	False	224.3	-7.314613919940224e-10
SG0SPEC	100	3	False	224.4	-6.732015195356053e-10
SG0SPEC	100	3	False	224.5	-6.177729002488278e-10
SG0SPEC	100	3	False	224.6	-5.650713268954364e-10
SG0SPEC	100	3	False	224.70000000000002	-5.149955914472666e-10
SG0SPEC	100	3	False	224.8	-4.674474198495211e-10
SG0SPEC	100	3	False	224.9	-4.223314077139357e-10
SG0SPEC	100	3	False	225.0	-3.7955495693920283e-10
SG0SPEC	100	3	False	225.1	-3.390282132555371e-10
SG0SPEC	100	3	False	225.20000000000002	-3.0066400469020047e-10
SG0SPEC	100	3	False	225.3	-2.6437778095047587e-10
SG0SPEC	100	3	False	225.4	-2.3008755372032972e-10
SG0SPEC	100	3	False	225.5	-1.9771383786666044e-10
SG0SPEC	100	3	False	225.6	-1.6717959355142587e-10
SG0SPEC	100	3	False	225.70000000000002	-1.3841016924473005e-10
SG0SPEC	100	3	False	225.8	-1.1133324563458819e-10
SG0SPEC	100	3	False	225.9	-8.587878042859841e-11
SG0SPEC	100	3	False	226.0	-6.197895404237996e-11
SG0SPEC	100	3	False	226.1	-3.9568116169986744e-11
SG0SPEC	100	3	False	226.20000000000002	-1.8582733230327937e-11
SG0SPEC	100	3	False	226.3	1.0386633150966074e-12
SG0SPEC	100	3	False	226.4	1.9355527779521178e-11
SG0SPEC	100	3	False	226.5	3.642535020868662e-11
SG0SPEC	100	3	False	226.6	5.2303705485275086e-11
SG0SPEC	100	3	False	226.70000000000002	6.70443015860657e-11
SG0SPEC	100	3	False	226.8	8.069902699802333e-11
SG0SPEC	100	3	False	226.9	9.331799729989559e-11
SG0SPEC	100	3	False	227.0	1.049496009157855e-10
SG0SPEC	100	3	False	227.1	1.1564054404734546e-10
SG0SPEC	100	3	False	227.20000000000002	1.2543589479151933e-10
SG0SPEC	100	3	False	227.3	1.343791264505558e-10
SG0SPEC	100	3	False	227.4	1.4251216004167906e-10
SG0SPEC	100	3	False	227.5	1.4987540601311896e-10
SG0SPEC	100	3	False	227.6	1.5650780517413964e-10
SG0SPEC	100	3	False	227.70000000000002	1.6244686884620188e-10
SG0SPEC	100	3	False	227.8	1.677287182427544e-10
SG0SPEC	100	3	False	227.9	1.723881230852707e-10
SG0SPEC	100	3	False	228.0	1.7645853946290857e-10
SG0SPEC	100	3	False	228.1	1.799721469438842e-10
SG0SPEC	100	3	False	228.20000000000002	1.829598849458925e-10
SG0SPEC	100	3	False	228.3	1.8545148837377166e-10
SG0SPEC	100	3	False	228.4	1.8747552253211466e-10
SG0SPEC	100	3	False	228.5	1.890594173208849e-10
SG0SPEC	100	3	False	228.6	1.902295007220778e-10
SG0SPEC	100	3	False	228.70000000000002	1.9101103158540875e-10
SG0SPEC	100	3	False	228.8	1.9142823172135603e-10
SG0SPEC	100	3	False	228.9	1.9150431730952004e-10
SG0SPEC	100	3	False	229.0	1.912615296306808e-10
SG0SPEC	100	3	False	229.1	1.9072116513074565e-10
SG0SPEC	100	3	False	229.20000000000002	1.8990360482490418e-10
SG0SPEC	100	3	False	229.3	1.8882834305031273e-10
SG0SPEC	100	3	False	229.4	1.875140155756292e-10
SG0SPEC	100	3	False	229.5	1.859784270758484e-10
SG0SPEC	100	3	False	229.6	1.8423857798075608e-10
SG0SPEC	100	3	False	229.70000000000002	1.823106907054467e-10
SG0SPEC	100	3	False	229.8	1.8021023527136886e-10
SG0SPEC	100	3	False	229.9	1.7795195432623067e-10
SG0SPEC	100	3	False	230.0	1.7554988757132615e-10
SG0SPEC	100	3	False	230.1	1.7301739560463094e-10
SG0SPEC	100	3	False	230.20000000000002	1.7036718318816912e-10
SG0SPEC	100	3	False	230.3	1.676113219480561e-10
SG0SPEC	100	3	False	230.4	1.6476127251568514e-10
SG0SPEC	100	3	False	230.5	1.6182790611844944e-10
SG0SPEC	100	3	False	230.6	1.5882152562841906e-10
SG0SPEC	100	3	False	230.70000000000002	1.5575188607740846e-10
SG0SPEC	100	3	False	230.8	1.5262821464675958e-10
SG0SPEC	100	3	False	230.9	1.494592301402215e-10
SG0SPEC	100	3	False	231.0	1.462531619482993e-10
SG0SPEC	100	3	False	231.1	1.4301776851232141e-10
SG0SPEC	100	3	False	231.20000000000002	1.3976035529656348e-10
SG0SPEC	100	3	False	231.3	1.364877922766339e-10
SG0SPEC	100	3	False	231.4	1.3320653095239774e-10
SG0SPEC	100	3	False	231.5	1.2992262089356167e-10
SG0SPEC	100	3	False	231.6	1.2664172582612073e-10
SG0SPEC	100	3	False	231.70000000000002	1.2336913926774682e-10
SG0SPEC	100	3	False	231.8	1.2010979972018036e-10
SG0SPEC	100	3	False	231.9	1.1686830542667258e-10
SG0SPEC	100	3	False	232.0	1.1364892870243108e-10
SG0SPEC	100	3	False	232.1	1.1045562984601018e-10
SG0SPEC	100	3	False	232.20000000000002	1.0729207063951877e-10
SG0SPEC	100	3	False	232.3	1.0416162744547206e-10
SG0SPEC	100	3	False	232.4	1.0106740390807037e-10
SG0SPEC	100	3	False	232.5	9.801224326661011e-11
SG0SPEC	100	3	False	232.6	9.499874028869443e-11
SG0SPEC	100	3	False	232.70000000000002	9.202925283084254e-11
SG0SPEC	100	3	False	232.8	8.910591303406254e-11
SG0SPEC	100	3	False	232.9	8.623063816182327e-11
SG0SPEC	100	3	False	233.0	8.340514108788438e-11
SG0SPEC	100	3	False	233.1	8.063094044133315e-11
SG0SPEC	100	3	False	233.20000000000002	7.790937041608453e-11
SG0SPEC	100	3	False	233.3	7.524159025210762e-11
SG0SPEC	100	3	False	233.4	7.262859339548867e-11
SG0SPEC	100	3	False	233.5	7.007121634445701e-11
SG0SPEC	100	3	False	233.6	6.757014718834128e-11
SG0SPEC	100	3	False	233.70000000000002	6.512593384642331e-11
SG0SPEC	100	3	False	233.8	6.273899201355459e-11
SG0SPEC	100	3	False	233.9	6.040961281930699e-11
SG0SPEC	100	3	False	234.0	5.8137970207405273e-11
SG0SPEC	100	3	False	234.1	5.5924128042052186e-11
SG0SPEC	100	3	False	234.20000000000002	5.3768046947734195e-11
SG0SPEC	100	3	False	234.3	5.166959088898681e-11
SG0SPEC	100	3	False	234.4	4.962853349652022e-11
SG0SPEC	100	3	False	234.5	4.7644564146046344e-11
SG0SPEC	100	3	False	234.6	4.5717293796048616e-11
SG0SPEC	100	3	False	234.70000000000002	4.3846260590671835e-11
SG0SPEC	100	3	False	234.8	4.2030935233817786e-11
SG0SPEC	100	3	False	234.9	4.0270726140436203e-11
SG0SPEC	100	3	False	235.0	3.856498437096555e-11
SG0SPEC	100	3	False	235.1	3.691300835474775e-11
SG0SPEC	100	3	False	235.20000000000002	3.5314048408168146e-11
SG0SPEC	100	3	False	235.3	3.376731105321808e-11
SG0SPEC	100	3	False	235.4	3.2271963142050736e-11
SG0SPEC	100	3	False	235.5	3.0827135793053194e-11
SG0SPEC	100	3	False	235.6	2.943192814384531e-11
SG0SPEC	100	3	False	235.70000000000002	2.8085410926556085e-11
SG0SPEC	100	3	False	235.8	2.6786629870621383e-11
SG0SPEC	100	3	False	235.9	2.553460893828123e-11
SG0SPEC	100	3	False	236.0	2.4328353397851273e-11
SG0SPEC	100	3	False	236.1	2.3166852739775043e-11
SG0SPEC	100	3	False	236.20000000000002	2.204908344036853e-11
SG0SPEC	100	3	False	236.3	2.0974011578086052e-11
SG0SPEC	100	3	False	236.4	1.9940595307049762e-11
SG0SPEC	100	3	False	236.5	1.894778719249991e-11
SG0SPEC	100	3	False	236.6	1.7994536412749133e-11
SG0SPEC	100	3	False	236.70000000000002	1.7079790832116725e-11
SG0SPEC	100	3	False	236.8	1.6202498949253537e-11
SG0SPEC	100	3	False	236.9	1.536161172518096e-11
SG0SPEC	100	3	False	237.0	1.455608429527159e-11
SG0SPEC	100	3	False	237.1	1.3784877569329209e-11
SG0SPEC	100	3	False	237.20000000000002	1.3046959723831552e-11
SG0SPEC	100	3	False	237.3	1.2341307590326402e-11
SG0SPEC	100	3	False	237.4	1.1666907943874452e-11
SG0SPEC	100	3	False	237.5	1.102275869536441e-11
SG0SPEC	100	3	False	237.6	1.0407869991433227e-11
SG0SPEC	100	3	False	237.70000000000002	9.821265225648421e-12
SG0SPEC	100	3	False	237.8	9.261981964522375e-12
SG0SPEC	100	3	False	237.9	8.729072791854843e-12
SG0SPEC	100	3	False	238.0	8.22160607481128e-12
SG0SPEC	100	3	False	238.1	7.738666655074661e-12
SG0SPEC	100	3	False	238.20000000000002	7.279356468315682e-12
SG0SPEC	100	3	False	238.3	6.8427950951631715e-12
SG0SPEC	100	3	False	238.4	6.4281202467633356e-12
SG0SPEC	100	3	False	238.5	6.03448818795274e-12
SG0SPEC	100	3	False	238.6	5.661074100978089e-12
SG0SPEC	100	3	False	238.70000000000002	5.307072392636953e-12
SG0SPEC	100	3	False	238.8	4.9716969476198974e-12
SG0SPEC	100	3	False	238.9	4.654181330775628e-12
SG0SPEC	100	3	False	239.0	4.353778940933169e-12
SG0SPEC	100	3	False	239.1	4.0697631188537266e-12
SG0SPEC	100	3	False	239.20000000000002	3.801427211802889e-12
SG0SPEC	100	3	False	239.3	3.5480845971658407e-12
SG0SPEC	100	3	False	239.4	3.309068667457085e-12
SG0SPEC	100	3	False	239.5	3.0837327790069463e-12
SG0SPEC	100	3	False	239.6	2.871450166534332e-12
SG0SPEC	100	3	False	239.70000000000002	2.6716138257492095e-12
SG0SPEC	100	3	False	239.8	2.48363636606144e-12
SG0SPEC	100	3	False	239.9	2.306949835401312e-12
SG0SPEC	100	3	False	240.0	2.141005519096085e-12
SG0SPEC	100	3	False	240.1	1.9852737146797403e-12
SG0SPEC	100	3	False	240.20000000000002	1.8392434844470223e-12
SG0SPEC	100	3	False	240.3	1.7024223875032812e-12
SG0SPEC	100	3	False	240.4	1.5743361929955957e-12
SG0SPEC	100	3	False	240.5	1.4545285761527592e-12
SG0SPEC	100	3	False	240.6	1.342560798697854e-12
SG0SPEC	100	3	False	240.70000000000002	1.2380113751399006e-12
SG0SPEC	100	3	False	240.8	1.1404757263929444e-12
SG0SPEC	100	3	False	240.9	1.0495658221094478e-12
SG0SPEC	100	3	False	241.0	9.649098130645395e-13
SG0SPEC	100	3	False	241.1	8.861516548666618e-13
SG0SPEC	100	3	False	241.20000000000002	8.129507242177078e-13
SG0SPEC	100	3	False	241.3	7.449814288932046e-13
SG0SPEC	100	3	False	241.4	6.819328125585747e-13
SG0SPEC	100	3	False	241.5	6.235081554871056e-13
SG0SPEC	100	3	False	241.6	5.694245721945316e-13
SG0SPEC	100	3	False	241.70000000000002	5.194126069558522e-13
SG0SPEC	100	3	False	241.8	4.73215828121132e-13
SG0SPEC	100	3	False	241.9	4.3059042210002284e-13
SG0SPEC	100	3	False	242.0	3.913047878380477e-13
SG0SPEC	100	3	False	242.1	3.551391325629061e-13
SG0SPEC	100	3	False	242.20000000000002	3.218850695341389e-13
SG0SPEC	100	3	False	242.3	2.9134521848649227e-13
SG0SPEC	100	3	False	242.4	2.633328094157373e-13
SG0SPEC	100	3	False	242.5	2.376712903133149e-13
SG0SPEC	100	3	False	242.6	2.141939394172651e-13
SG0SPEC	100	3	False	242.70000000000002	1.927434825072735e-13
SG0SPEC	100	3	False	242.8	1.7317171573371307e-13
SG0SPEC	100	3	False	242.9	1.5533913443382424e-13
SG0SPEC	100	3	False	243.0	1.3911456835185495e-13
SG0SPEC	100	3	False	243.1	1.2437482364567773e-13
SG0SPEC	100	3	False	243.20000000000002	1.1100433202799148e-13
SG0SPEC	100	3	False	243.3	9.889480735773574e-14
SG0SPEC	100	3	False	243.4	8.794490996562591e-14
SG0SPEC	100	3	False	243.5	7.805991896660473e-14
SG0SPEC	100	3	False	243.6	6.915141278273272e-14
SG0SPEC	100	3	False	243.70000000000002	6.113695807100186e-14
SG0SPEC	100	3	False	243.8	5.393980722293377e-14
SG0SPEC	100	3	False	243.9	4.7488604576241416e-14
SG0SPEC	100	3	False	244.0	4.1717101452995545e-14
SG0SPEC	100	3	False	244.1	3.656388011407205e-14
SG0SPEC	100	3	False	244.20000000000002	3.197208669597426e-14
SG0SPEC	100	3	False	244.3	2.7889173173362495e-14
SG0SPEC	100	3	False	244.4	2.4266648368788852e-14
SG0SPEC	100	3	False	244.5	2.1059838010431608e-14
SG0SPEC	100	3	False	244.6	1.8227653818660534e-14
SG0SPEC	100	3	False	244.70000000000002	1.5732371583449425e-14
SG0SPEC	100	3	False	244.8	1.35394181765503e-14
SG0SPEC	100	3	False	244.9	1.161716742541069e-14
SG0SPEC	100	3	False	245.0	9.936744759593658e-15
SG0SPEC	100	3	False	245.1	8.471840525266264e-15
SG0SPEC	100	3	False	245.20000000000002	7.198531848951026e-15
SG0SPEC	100	3	False	245.3	6.095112918304198e-15
SG0SPEC	100	3	False	245.4	5.141933535066908e-15
SG0SPEC	100	3	False	245.5	4.321245783633247e-15
SG0SPEC	100	3	False	245.6	3.617058647797065e-15
SG0SPEC	100	3	False	245.70000000000002	3.0150003981544128e-15
SG0SPEC	100	3	False	245.8	2.5021885634836287e-15
SG0SPEC	100	3	False	245.9	2.0671072909419826e-15
SG0SPEC	100	3	False	246.0	1.699491892351062e-15
SG0SPEC	100	3	False	246.1	1.3902203669773365e-15
SG0SPEC	100	3	False	246.20000000000002	1.1312116851625523e-15
SG0SPEC	100	3	False	246.3	9.153306118429951e-16
SG0SPEC	100	3	False	246.4	7.362988444246092e-16
SG0SPEC	100	3	False	246.5	5.886122356268678e-16
SG0SPEC	100	3	False	246.6	4.674638687876543e-16
SG0SPEC	100	3	False	246.70000000000002	3.6867275066126234e-16
SG0SPEC	100	3	False	246.8	2.8861788499527036e-16
SG0SPEC	100	3	False	246.9	2.24177489062247e-16
SG0SPEC	100	3	False	247.0	1.726731148790519e-16
SG0SPEC	100	3	False	247.1	1.3181843702466084e-16
SG0SPEC	100	3	False	247.20000000000002	9.967246976394866e-17
SG0SPEC	100	3	False	247.3	7.459697758197508e-17
SG0SPEC	100	3	False	247.4	5.521784520651263e-17
SG0SPEC	100	3	False	247.5	4.039017574248824e-17
SG0SPEC	100	3	False	247.6	2.9166888626467896e-17
SG0SPEC	100	3	False	247.70000000000002	2.0770592731033457e-17
SG0SPEC	100	3	False	247.8	1.4568514078764763e-17
SG0SPEC	100	3	False	247.9	1.0050262251143038e-17
SG0SPEC	100	3	False	248.0	6.8082246796246705e-18
SG0SPEC	100	3	False	248.1	4.520383566756395e-18
SG0SPEC	100	3	False	248.20000000000002	2.935356185038337e-18
SG0SPEC	100	3	False	248.3	1.8594657231510426e-18
SG0SPEC	100	3	False	248.4	1.1456566740029838e-18
SG0SPEC	100	3	False	248.5	6.840759674791816e-19
SG0SPEC	100	3	False	248.6	3.9414862509240866e-19
SG0SPEC	100	3	False	248.70000000000002	2.179846336799116e-19
SG0SPEC	100	3	False	248.8	1.1496198274781495e-19
SG0SPEC	100	3	False	248.9	5.733936501548694e-20
SG0SPEC	100	3	False	249.0	2.676088326529613e-20
SG0SPEC	100	3	False	249.1	1.1524219118362357e-20
SG0SPEC	100	3	False	249.20000000000002	4.493081271793433e-21
SG0SPEC	100	3	False	249.3	1.5443424804313586e-21
SG0SPEC	100	3	False	249.4	4.500763630887678e-22
SG0SPEC	100	3	False	249.5	1.0469721707926042e-22
SG0SPEC	100	3	False	249.6	1.756855086312732e-23
SG0SPEC	100	3	False	249.70000000000002	1.7590936740967903e-24
SG0SPEC	100	3	False	249.8	6.864419756838114e-26
SG0SPEC	100	3	False	249.9	2.6815804359061374e-28
TIK	100	1	False	0.1	1.0
TIK	100	1	False	0.2	0.9999999999999936
TIK	100	1	False	0.30000000000000004	0.9999999999999267
TIK	100	1	False	0.4	0.9999999999995857
TIK	100	1	False	0.5	0.9999999999984199
TIK	100	1	False	0.6	0.9999999999952818
TIK	100	1	False	0.7000000000000001	0.9999999999881031
TIK	100	1	False	0.8	0.9999999999734903
TIK	100	1	False	0.9	0.9999999999462568
TIK	100	1	False	1.0	0.9999999998988736
TIK	100	1	False	1.1	0.9999999998208484
TIK	100	1	False	1.2000000000000002	0.9999999996980382
TIK	100	1	False	1.3000000000000003	0.999999999511882
TIK	100	1	False	1.4000000000000001	0.9999999992385646
TIK	100	1	False	1.5000000000000002	0.9999999988481068
TIK	100	1	False	1.6	0.99999999830338
TIK	100	1	False	1.7000000000000002	0.9999999975590541
TIK	100	1	False	1.8000000000000003	0.9999999965604647
TIK	100	1	False	1.9000000000000001	0.9999999952424161
TIK	100	1	False	2.0	0.9999999935279051
TIK	100	1	False	2.1	0.9999999913267724
TIK	100	1	False	2.2	0.9999999885342864
TIK	100	1	False	2.3000000000000003	0.9999999850296459
TIK	100	1	False	2.4000000000000004	0.9999999806744188
TIK	100	1	False	2.5000000000000004	0.9999999753109
TIK	100	1	False	2.6	0.9999999687604081
TIK	100	1	False	2.7	0.99999996082149
TIK	100	1	False	2.8000000000000003	0.9999999512680725
TIK	100	1	False	2.9000000000000004	0.9999999398475304
TIK	100	1	False	3.0000000000000004	0.9999999262786853
TIK	100	1	False	3.1	0.9999999102497256
TIK	100	1	False	3.2	0.9999998914160677
TIK	100	1	False	3.3000000000000003	0.9999998693981249
TIK	100	1	False	3.4000000000000004	0.999999843779021
TIK	100	1	False	3.5000000000000004	0.9999998141022218
TIK	100	1	False	3.6	0.9999997798690956
TIK	100	1	False	3.7	0.9999997405363992
TIK	100	1	False	3.8000000000000003	0.9999996955136995
TIK	100	1	False	3.9000000000000004	0.9999996441607077
TIK	100	1	False	4.0	0.9999995857845555
TIK	100	1	False	4.1	0.9999995196369866
TIK	100	1	False	4.2	0.9999994449114836
TIK	100	1	False	4.3	0.9999993607403225
TIK	100	1	False	4.3999999999999995	0.9999992661915409
TIK	100	1	False	4.5	0.9999991602658583
TIK	100	1	False	4.6	0.9999990418934921
TIK	100	1	False	4.7	0.9999989099309338
TIK	100	1	False	4.8	0.9999987631576227
TIK	100	1	False	4.9	0.9999986002725704
TIK	100	1	False	5.0	0.9999984198909002
TIK	100	1	False	5.1	0.9999982205403085
TIK	100	1	False	5.2	0.999998000657473
TIK	100	1	False	5.3	0.9999977585843692
TIK	100	1	False	5.4	0.9999974925645208
TIK	100	1	False	5.5	0.9999972007391821
TIK	100	1	False	5.6	0.9999968811434393
TIK	100	1	False	5.7	0.9999965317022448
TIK	100	1	False	5.8	0.9999961502263814
TIK	100	1	False	5.9	0.9999957344083439
TIK	100	1	False	6.0	0.9999952818181541
TIK	100	1	False	6.1	0.9999947898991097
TIK	100	1	False	6.2	0.9999942559634496
TIK	100	1	False	6.3	0.9999936771879466
TIK	100	1	False	6.4	0.999993050609445
TIK	100	1	False	6.5	0.9999923731202991
TIK	100	1	False	6.6	0.9999916414637651
TIK	100	1	False	6.7	0.9999908522292972
TIK	100	1	False	6.8	0.9999900018477935
TIK	100	1	False	6.9	0.9999890865867528
TIK	100	1	False	7.0	0.999988102545366
TIK	100	1	False	7.1	0.9999870456495369
TIK	100	1	False	7.2	0.9999859116468276
TIK	100	1	False	7.3	0.9999846961013347
TIK	100	1	False	7.4	0.9999833943884849
TIK	100	1	False	7.5	0.9999820016897767
TIK	100	1	False	7.6	0.9999805129874312
TIK	100	1	False	7.7	0.9999789230589793
TIK	100	1	False	7.8	0.9999772264717818
TIK	100	1	False	7.9	0.9999754175774718
TIK	100	1	False	8.0	0.9999734905063231
TIK	100	1	False	8.1	0.9999714391615555
TIK	100	1	False	8.2	0.9999692572135627
TIK	100	1	False	8.3	0.9999669380940746
TIK	100	1	False	8.4	0.9999644749902414
TIK	100	1	False	8.5	0.9999618608386537
TIK	100	1	False	8.6	0.9999590883192826
TIK	100	1	False	8.7	0.9999561498493686
TIK	100	1	False	8.8	0.9999530375772113
TIK	100	1	False	8.9	0.99994974337592
TIK	100	1	False	9.0	0.9999462588370684
TIK	100	1	False	9.1	0.9999425752642991
TIK	100	1	False	9.2	0.999938683666841
TIK	100	1	False	9.3	0.999934574752976
TIK	100	1	False	9.4	0.9999302389234229
TIK	100	1	False	9.5	0.9999256662646523
TIK	100	1	False	9.6	0.9999208465421511
TIK	100	1	False	9.700000000000001	0.9999157691935886
TIK	100	1	False	9.8	0.9999104233219468
TIK	100	1	False	9.9	0.9999047976885547
TIK	100	1	False	10.0	0.9998988807060791
TIK	100	1	False	10.1	0.9998926604314341
TIK	100	1	False	10.200000000000001	0.9998861245586249
TIK	100	1	False	10.3	0.9998792604115357
TIK	100	1	False	10.4	0.9998720549366368
TIK	100	1	False	10.5	0.9998644946956415
TIK	100	1	False	10.6	0.9998565658580869
TIK	100	1	False	10.700000000000001	0.9998482541938581
TIK	100	1	False	10.8	0.9998395450656411
TIK	100	1	False	10.9	0.9998304234213204
TIK	100	1	False	11.0	0.9998208737863119
TIK	100	1	False	11.1	0.9998108802558248
TIK	100	1	False	11.200000000000001	0.9998004264870748
TIK	100	1	False	11.3	0.9997894956914304
TIK	100	1	False	11.4	0.9997780706264959
TIK	100	1	False	11.5	0.999766133588144
TIK	100	1	False	11.6	0.9997536664024779
TIK	100	1	False	11.700000000000001	0.9997406504177467
TIK	100	1	False	11.8	0.9997270664961921
TIK	100	1	False	11.9	0.999712895005854
TIK	100	1	False	12.0	0.9996981158123001
TIK	100	1	False	12.1	0.9996827082703227
TIK	100	1	False	12.200000000000001	0.9996666512155644
TIK	100	1	False	12.3	0.9996499229561031
TIK	100	1	False	12.4	0.9996325012639753
TIK	100	1	False	12.5	0.9996143633666559
TIK	100	1	False	12.6	0.999595485938488
TIK	100	1	False	12.700000000000001	0.9995758450920604
TIK	100	1	False	12.8	0.9995554163695413
TIK	100	1	False	12.9	0.9995341747339653
TIK	100	1	False	13.0	0.9995120945604733
TIK	100	1	False	13.1	0.9994891496275152
TIK	100	1	False	13.200000000000001	0.9994653131080038
TIK	100	1	False	13.3	0.9994405575604299
TIK	100	1	False	13.4	0.9994148549199465
TIK	100	1	False	13.5	0.9993881764894038
TIK	100	1	False	13.6	0.9993604929303539
TIK	100	1	False	13.700000000000001	0.9993317742540231
TIK	100	1	False	13.8	0.9993019898122522
TIK	100	1	False	13.9	0.9992711082884028
TIK	100	1	False	14.0	0.9992390976882329
TIK	100	1	False	14.1	0.9992059253307566
TIK	100	1	False	14.200000000000001	0.9991715578390714
TIK	100	1	False	14.3	0.9991359611311583
TIK	100	1	False	14.4	0.999099100410673
TIK	100	1	False	14.5	0.9990609401577129
TIK	100	1	False	14.6	0.9990214441195642
TIK	100	1	False	14.700000000000001	0.9989805753014491
TIK	100	1	False	14.8	0.998938295957244
TIK	100	1	False	14.9	0.9988945675802039
TIK	100	1	False	15.0	0.9988493508936757
TIK	100	1	False	15.1	0.9988026058418064
TIK	100	1	False	15.200000000000001	0.9987542915802546
TIK	100	1	False	15.3	0.9987043664669061
TIK	100	1	False	15.4	0.9986527880525902
TIK	100	1	False	15.5	0.9985995130718065
TIK	100	1	False	15.6	0.998544497433468
TIK	100	1	False	15.700000000000001	0.9984876962116558
TIK	100	1	False	15.8	0.998429063636389
TIK	100	1	False	15.9	0.9983685530844293
TIK	100	1	False	16.0	0.9983061170700944
TIK	100	1	False	16.1	0.9982417072361152
TIK	100	1	False	16.200000000000003	0.998175274344521
TIK	100	1	False	16.3	0.9981067682675585
TIK	100	1	False	16.400000000000002	0.9980361379786599
TIK	100	1	False	16.500000000000004	0.997963331543449
TIK	100	1	False	16.6	0.9978882961108044
TIK	100	1	False	16.700000000000003	0.9978109779039692
TIK	100	1	False	16.8	0.9977313222117268
TIK	100	1	False	16.900000000000002	0.997649273379634
TIK	100	1	False	17.000000000000004	0.9975647748013288
TIK	100	1	False	17.1	0.9974777689099035
TIK	100	1	False	17.200000000000003	0.9973881971693622
TIK	100	1	False	17.3	0.9972960000661625
TIK	100	1	False	17.400000000000002	0.9972011171008375
TIK	100	1	False	17.500000000000004	0.9971034867797188
TIK	100	1	False	17.6	0.9970030466067633
TIK	100	1	False	17.700000000000003	0.9968997330754706
TIK	100	1	False	17.8	0.9967934816609313
TIK	100	1	False	17.900000000000002	0.9966842268119733
TIK	100	1	False	18.000000000000004	0.9965719019434461
TIK	100	1	False	18.1	0.9964564394286259
TIK	100	1	False	18.200000000000003	0.9963377705917658
TIK	100	1	False	18.3	0.9962158257007767
TIK	100	1	False	18.400000000000002	0.9960905339600693
TIK	100	1	False	18.500000000000004	0.9959618235035455
TIK	100	1	False	18.6	0.9958296213877582
TIK	100	1	False	18.700000000000003	0.9956938535852359
TIK	100	1	False	18.8	0.9955544449779933
TIK	100	1	False	18.900000000000002	0.9954113193512217
TIK	100	1	False	19.000000000000004	0.9952643993871724
TIK	100	1	False	19.1	0.9951136066592482
TIK	100	1	False	19.200000000000003	0.9949588616262968
TIK	100	1	False	19.300000000000004	0.9948000836271255
TIK	100	1	False	19.400000000000002	0.9946371908752422
TIK	100	1	False	19.500000000000004	0.9944701004538266
TIK	100	1	False	19.6	0.9942987283109546
TIK	100	1	False	19.700000000000003	0.9941229892550569
TIK	100	1	False	19.800000000000004	0.9939427969506606
TIK	100	1	False	19.900000000000002	0.9937580639143825
TIK	100	1	False	20.000000000000004	0.9935687015112127
TIK	100	1	False	20.1	0.9933746199510808
TIK	100	1	False	20.200000000000003	0.9931757282857283
TIK	100	1	False	20.300000000000004	0.9929719344058788
TIK	100	1	False	20.400000000000002	0.9927631450387375
TIK	100	1	False	20.500000000000004	0.9925492657458108
TIK	100	1	False	20.6	0.9923302009210709
TIK	100	1	False	20.700000000000003	0.9921058537894674
TIK	100	1	False	20.800000000000004	0.9918761264057949
TIK	100	1	False	20.900000000000002	0.9916409196539377
TIK	100	1	False	21.000000000000004	0.9914001332464961
TIK	100	1	False	21.1	0.9911536657247942
TIK	100	1	False	21.200000000000003	0.9909014144593095
TIK	100	1	False	21.300000000000004	0.9906432756504968
TIK	100	1	False	21.400000000000002	0.9903791443300641
TIK	100	1	False	21.500000000000004	0.9901089143626565
TIK	100	1	False	21.6	0.9898324784480158
TIK	100	1	False	21.700000000000003	0.9895497281235898
TIK	100	1	False	21.800000000000004	0.9892605537676129
TIK	100	1	False	21.900000000000002	0.9889648446026823
TIK	100	1	False	22.000000000000004	0.988662488699821
TIK	100	1	False	22.1	0.9883533729830567
TIK	100	1	False	22.200000000000003	0.9880373832345285
TIK	100	1	False	22.300000000000004	0.9877144041001157
TIK	100	1	False	22.400000000000002	0.9873843190956199
TIK	100	1	False	22.500000000000004	0.9870470106135135
TIK	100	1	False	22.6	0.9867023599302543
TIK	100	1	False	22.700000000000003	0.9863502472141827
TIK	100	1	False	22.800000000000004	0.9859905515340228
TIK	100	1	False	22.900000000000002	0.9856231508679942
TIK	100	1	False	23.000000000000004	0.9852479221135406
TIK	100	1	False	23.1	0.9848647410977085
TIK	100	1	False	23.200000000000003	0.9844734825881596
TIK	100	1	False	23.300000000000004	0.9840740203048519
TIK	100	1	False	23.400000000000002	0.9836662269324046
TIK	100	1	False	23.500000000000004	0.9832499741331372
TIK	100	1	False	23.6	0.9828251325608163
TIK	100	1	False	23.700000000000003	0.9823915718751106
TIK	100	1	False	23.800000000000004	0.9819491607567864
TIK	100	1	False	23.900000000000002	0.9814977669236209
TIK	100	1	False	24.000000000000004	0.9810372571470773
TIK	100	1	False	24.1	0.9805674972697501
TIK	100	1	False	24.200000000000003	0.9800883522235745
TIK	100	1	False	24.300000000000004	0.9795996860488222
TIK	100	1	False	24.400000000000002	0.9791013619139122
TIK	100	1	False	24.500000000000004	0.9785932421360136
TIK	100	1	False	24.6	0.9780751882024903
TIK	100	1	False	24.700000000000003	0.9775470607931634
TIK	100	1	False	24.800000000000004	0.9770087198034262
TIK	100	1	False	24.900000000000002	0.9764600243682237
TIK	100	1	False	25.000000000000004	0.97590083288688
TIK	100	1	False	25.1	0.9753310030488255
TIK	100	1	False	25.200000000000003	0.974750391860188
TIK	100	1	False	25.300000000000004	0.9741588556713076
TIK	100	1	False	25.400000000000002	0.9735562502051314
TIK	100	1	False	25.500000000000004	0.9729424305865392
TIK	100	1	False	25.6	0.9723172513725976
TIK	100	1	False	25.700000000000003	0.9716805665837251
TIK	100	1	False	25.800000000000004	0.9710322297358278
TIK	100	1	False	25.900000000000002	0.9703720938733518
TIK	100	1	False	26.000000000000004	0.9697000116033115
TIK	100	1	False	26.1	0.9690158351302688
TIK	100	1	False	26.200000000000003	0.9683194162922808
TIK	100	1	False	26.300000000000004	0.9676106065978206
TIK	100	1	False	26.400000000000002	0.966889257263671
TIK	100	1	False	26.500000000000004	0.9661552192538028
TIK	100	1	False	26.6	0.9654083433192292
TIK	100	1	False	26.700000000000003	0.9646484800388633
TIK	100	1	False	26.800000000000004	0.9638754798613391
TIK	100	1	False	26.900000000000002	0.9630891931478489
TIK	100	1	False	27.000000000000004	0.9622894702159489
TIK	100	1	False	27.1	0.9614761613843733
TIK	100	1	False	27.200000000000003	0.960649117018827
TIK	100	1	False	27.300000000000004	0.9598081875787698
TIK	100	1	False	27.400000000000002	0.958953223665186
TIK	100	1	False	27.500000000000004	0.9580840760693387
TIK	100	1	False	27.6	0.9572005958224957
TIK	100	1	False	27.700000000000003	0.9563026342466354
TIK	100	1	False	27.800000000000004	0.9553900430061131
TIK	100	1	False	27.900000000000002	0.9544626741602941
TIK	100	1	False	28.000000000000004	0.9535203802171267
TIK	100	1	False	28.1	0.9525630141876711
TIK	100	1	False	28.200000000000003	0.9515904296415514
TIK	100	1	False	28.300000000000004	0.9506024807633331
TIK	100	1	False	28.400000000000002	0.9495990224098068
TIK	100	1	False	28.500000000000004	0.9485799101681659
TIK	100	1	False	28.6	0.9475450004150757
TIK	100	1	False	28.700000000000003	0.946494150376591
TIK	100	1	False	28.800000000000004	0.9454272181889432
TIK	100	1	False	28.900000000000002	0.9443440629601343
TIK	100	1	False	29.000000000000004	0.943244544832368
TIK	100	1	False	29.1	0.9421285250452499
TIK	100	1	False	29.200000000000003	0.9409958659997707
TIK	100	1	False	29.300000000000004	0.9398464313230345
TIK	100	1	False	29.400000000000002	0.9386800859337041
TIK	100	1	False	29.500000000000004	0.9374966961081513
TIK	100	1	False	29.6	0.9362961295472746
TIK	100	1	False	29.700000000000003	0.9350782554439551
TIK	100	1	False	29.800000000000004	0.9338429445511398
TIK	100	1	False	29.900000000000002	0.9325900692504888
TIK	100	1	False	30.000000000000004	0.9313195036215923
TIK	100	1	False	30.1	0.9300311235116951
TIK	100	1	False	30.200000000000003	0.9287248066059061
TIK	100	1	False	30.300000000000004	0.9274004324978588
TIK	100	1	False	30.400000000000002	0.9260578827607805
TIK	100	1	False	30.500000000000004	0.9246970410189368
TIK	100	1	False	30.6	0.9233177930194024
TIK	100	1	False	30.700000000000003	0.9219200267041344
TIK	100	1	False	30.800000000000004	0.9205036322822824
TIK	100	1	False	30.900000000000002	0.9190685023027171
TIK	100	1	False	31.000000000000004	0.9176145317267097
TIK	100	1	False	31.1	0.916141618000736
TIK	100	1	False	31.200000000000003	0.9146496611293404
TIK	100	1	False	31.300000000000004	0.9131385637480292
TIK	100	1	False	31.400000000000002	0.9116082311961178
TIK	100	1	False	31.500000000000004	0.9100585715895209
TIK	100	1	False	31.6	0.9084894958933907
TIK	100	1	False	31.700000000000003	0.9069009179945723
TIK	100	1	False	31.800000000000004	0.9052927547738353
TIK	100	1	False	31.900000000000002	0.9036649261777934
TIK	100	1	False	32.0	0.9020173552904817
TIK	100	1	False	32.1	0.90034996840453
TIK	100	1	False	32.2	0.8986626950918637
TIK	100	1	False	32.300000000000004	0.8969554682738915
TIK	100	1	False	32.400000000000006	0.8952282242911043
TIK	100	1	False	32.5	0.8934809029720313
TIK	100	1	False	32.6	0.891713447701498
TIK	100	1	False	32.7	0.889925805488116
TIK	100	1	False	32.800000000000004	0.8881179270309482
TIK	100	1	False	32.900000000000006	0.8862897667852832
TIK	100	1	False	33.0	0.8844412830274662
TIK	100	1	False	33.1	0.8825724379187033
TIK	100	1	False	33.2	0.8806831975677964
TIK	100	1	False	33.300000000000004	0.8787735320927352
TIK	100	1	False	33.400000000000006	0.8768434156810827
TIK	100	1	False	33.5	0.8748928266490911
TIK	100	1	False	33.6	0.8729217474994898
TIK	100	1	False	33.7	0.8709301649778644
TIK	100	1	False	33.800000000000004	0.8689180701275904
TIK	100	1	False	33.900000000000006	0.8668854583432334
TIK	100	1	False	34.0	0.8648323294223643
TIK	100	1	False	34.1	0.862758687615727
TIK	100	1	False	34.2	0.8606645416756966
TIK	100	1	False	34.300000000000004	0.8585499049029552
TIK	100	1	False	34.400000000000006	0.8564147951913478
TIK	100	1	False	34.5	0.8542592350708352
TIK	100	1	False	34.6	0.8520832517484952
TIK	100	1	False	34.7	0.8498868771475141
TIK	100	1	False	34.800000000000004	0.8476701479441171
TIK	100	1	False	34.900000000000006	0.8454331056023591
TIK	100	1	False	35.0	0.8431757964067506
TIK	100	1	False	35.1	0.840898271492647
TIK	100	1	False	35.2	0.838600586874352
TIK	100	1	False	35.300000000000004	0.8362828034708885
TIK	100	1	False	35.400000000000006	0.8339449871293872
TIK	100	1	False	35.5	0.8315872086460406
TIK	100	1	False	35.6	0.8292095437845853
TIK	100	1	False	35.7	0.8268120732922629
TIK	100	1	False	35.800000000000004	0.8243948829132202
TIK	100	1	False	35.900000000000006	0.821958063399306
TIK	100	1	False	36.0	0.8195017105182393
TIK	100	1	False	36.1	0.8170259250590874
TIK	100	1	False	36.2	0.814530812835058
TIK	100	1	False	36.300000000000004	0.812016484683534
TIK	100	1	False	36.400000000000006	0.8094830564633647
TIK	100	1	False	36.5	0.8069306490493462
TIK	100	1	False	36.6	0.804359388323899
TIK	100	1	False	36.7	0.8017694051659098
TIK	100	1	False	36.800000000000004	0.7991608354367237
TIK	100	1	False	36.900000000000006	0.7965338199632572
TIK	100	1	False	37.0	0.793888504518246
TIK	100	1	False	37.1	0.7912250397975955
TIK	100	1	False	37.2	0.7885435813948372
TIK	100	1	False	37.300000000000004	0.7858442897726818
TIK	100	1	False	37.400000000000006	0.7831273302316847
TIK	100	1	False	37.5	0.7803928728759927
TIK	100	1	False	37.6	0.777641092576217
TIK	100	1	False	37.7	0.7748721689294099
TIK	100	1	False	37.800000000000004	0.7720862862161756
TIK	100	1	False	37.900000000000006	0.7692836333549141
TIK	100	1	False	38.0	0.7664644038532307
TIK	100	1	False	38.1	0.7636287957565168
TIK	100	1	False	38.2	0.7607770115937477
TIK	100	1	False	38.300000000000004	0.7579092583204878
TIK	100	1	False	38.400000000000006	0.7550257472591742
TIK	100	1	False	38.50000000000001	0.7521266940366815
TIK	100	1	False	38.6	0.749212318519217
TIK	100	1	False	38.7	0.7462828447445784
TIK	100	1	False	38.800000000000004	0.7433385008518258
TIK	100	1	False	38.900000000000006	0.7403795190083976
TIK	100	1	False	39.00000000000001	0.7374061353347315
TIK	100	1	False	39.1	0.7344185898264318
TIK	100	1	False	39.2	0.7314171262740402
TIK	100	1	False	39.300000000000004	0.7284019921804663
TIK	100	1	False	39.400000000000006	0.7253734386761302
TIK	100	1	False	39.50000000000001	0.7223317204318872
TIK	100	1	False	39.6	0.7192770955697839
TIK	100	1	False	39.7	0.7162098255717354
TIK	100	1	False	39.800000000000004	0.7131301751861598
TIK	100	1	False	39.900000000000006	0.710038412332668
TIK	100	1	False	40.00000000000001	0.7069348080048679
TIK	100	1	False	40.1	0.7038196361713561
TIK	100	1	False	40.2	0.700693173674977
TIK	100	1	False	40.300000000000004	0.6975557001304392
TIK	100	1	False	40.400000000000006	0.6944074978203387
TIK	100	1	False	40.50000000000001	0.6912488515897054
TIK	100	1	False	40.6	0.6880800487391326
TIK	100	1	False	40.7	0.6849013789165842
TIK	100	1	False	40.800000000000004	0.6817131340079634
TIK	100	1	False	40.900000000000006	0.6785156080265269
TIK	100	1	False	41.00000000000001	0.6753090970012409
TIK	100	1	False	41.1	0.6720938988641594
TIK	100	1	False	41.2	0.6688703133369165
TIK	100	1	False	41.300000000000004	0.6656386418164308
TIK	100	1	False	41.400000000000006	0.6623991872599061
TIK	100	1	False	41.50000000000001	0.6591522540692145
TIK	100	1	False	41.6	0.6558981479747723
TIK	100	1	False	41.7	0.6526371759189843
TIK	100	1	False	41.800000000000004	0.6493696459393509
TIK	100	1	False	41.900000000000006	0.6460958670513459
TIK	100	1	False	42.00000000000001	0.6428161491311306
TIK	100	1	False	42.1	0.639530802798223
TIK	100	1	False	42.2	0.6362401392981933
TIK	100	1	False	42.300000000000004	0.6329444703854932
TIK	100	1	False	42.400000000000006	0.6296441082064942
TIK	100	1	False	42.50000000000001	0.6263393651828316
TIK	100	1	False	42.6	0.6230305538951544
TIK	100	1	False	42.7	0.6197179869673378
TIK	100	1	False	42.800000000000004	0.6164019769512855
TIK	100	1	False	42.900000000000006	0.6130828362123709
TIK	100	1	False	43.00000000000001	0.6097608768156256
TIK	100	1	False	43.1	0.6064364104127485
TIK	100	1	False	43.2	0.6031097481300136
TIK	100	1	False	43.300000000000004	0.5997812004571664
TIK	100	1	False	43.400000000000006	0.5964510771373758
TIK	100	1	False	43.50000000000001	0.5931196870583301
TIK	100	1	False	43.6	0.5897873381445338
TIK	100	1	False	43.7	0.5864543372509013
TIK	100	1	False	43.800000000000004	0.5831209900576964
TIK	100	1	False	43.900000000000006	0.5797876009669002
TIK	100	1	False	44.00000000000001	0.5764544730000593
TIK	100	1	False	44.1	0.5731219076977041
TIK	100	1	False	44.2	0.5697902050203658
TIK	100	1	False	44.300000000000004	0.5664596632512799
TIK	100	1	False	44.400000000000006	0.5631305789008166
TIK	100	1	False	44.50000000000001	0.5598032466126989
TIK	100	1	False	44.6	0.5564779590720623
TIK	100	1	False	44.7	0.5531550069154034
TIK	100	1	False	44.800000000000004	0.5498346786424652
TIK	100	1	False	44.900000000000006	0.5465172605300989
TIK	100	1	False	45.00000000000001	0.5432030365481609
TIK	100	1	False	45.1	0.5398922882774643
TIK	100	1	False	45.2	0.5365852948298321
TIK	100	1	False	45.300000000000004	0.5332823327702911
TIK	100	1	False	45.400000000000006	0.5299836760414279
TIK	100	1	False	45.50000000000001	0.5266895958899432
TIK	100	1	False	45.6	0.5234003607954316
TIK	100	1	False	45.7	0.520116236401406
TIK	100	1	False	45.800000000000004	0.5168374854485926
TIK	100	1	False	45.900000000000006	0.5135643677105158
TIK	100	1	False	46.00000000000001	0.5102971399313851
TIK	100	1	False	46.1	0.507036055766302
TIK	100	1	False	46.2	0.5037813657237972
TIK	100	1	False	46.300000000000004	0.5005333171107089
TIK	100	1	False	46.400000000000006	0.4972921539794045
TIK	100	1	False	46.50000000000001	0.49405811707735287
TIK	100	1	False	46.6	0.49083144379905125
TIK	100	1	False	46.7	0.48761236814029996
TIK	100	1	False	46.800000000000004	0.4844011206548307
TIK	100	1	False	46.900000000000006	0.4811979284132756
TIK	100	1	False	47.00000000000001	0.4780030149644728
TIK	100	1	False	47.1	0.474816600299108
TIK	100	1	False	47.2	0.47163890081565624
TIK	100	1	False	47.300000000000004	0.4684701292886485
TIK	100	1	False	47.400000000000006	0.4653104948392074
TIK	100	1	False	47.50000000000001	0.4621602029078677
TIK	100	1	False	47.6	0.45901945522964294
TIK	100	1	False	47.7	0.45588844981132254
TIK	100	1	False	47.800000000000004	0.4527673809109865
TIK	100	1	False	47.900000000000006	0.4496564390196957
TIK	100	1	False	48.00000000000001	0.44655581084534923
TIK	100	1	False	48.1	0.44346567929867375
TIK	100	1	False	48.2	0.440386223481313
TIK	100	1	False	48.300000000000004	0.43731761867599867
TIK	100	1	False	48.400000000000006	0.43426003633876
TIK	100	1	False	48.50000000000001	0.4312136440931489
TIK	100	1	False	48.6	0.42817860572643734
TIK	100	1	False	48.7	0.42515508118776285
TIK	100	1	False	48.800000000000004	0.42214322658818093
TIK	100	1	False	48.900000000000006	0.41914319420258594
TIK	100	1	False	49.00000000000001	0.41615513247346675
TIK	100	1	False	49.1	0.41317918601645903
TIK	100	1	False	49.2	0.4102154956276514
TIK	100	1	False	49.300000000000004	0.40726419829260896
TIK	100	1	False	49.400000000000006	0.4043254271970726
TIK	100	1	False	49.50000000000001	0.40139931173929155
TIK	100	1	False	49.6	0.3984859775439525
TIK	100	1	False	49.7	0.39558554647765476
TIK	100	1	False	49.800000000000004	0.39269813666590203
TIK	100	1	False	49.900000000000006	0.3898238625115516
TIK	100	1	False	50.00000000000001	0.38696283471469384
TIK	100	1	False	50.1	0.3841151602939081
TIK	100	1	False	50.2	0.38128094260885553
TIK	100	1	False	50.300000000000004	0.37846028138416715
TIK	100	1	False	50.400000000000006	0.37565327273457927
TIK	100	1	False	50.50000000000001	0.3728600091912778
TIK	100	1	False	50.6	0.370080579729401
TIK	100	1	False	50.7	0.3673150697966674
TIK	100	1	False	50.800000000000004	0.3645635613430727
TIK	100	1	False	50.900000000000006	0.36182613285162724
TIK	100	1	False	51.00000000000001	0.3591028593700778
TIK	100	1	False	51.1	0.3563938125435792
TIK	100	1	False	51.2	0.3536990606482692
TIK	100	1	False	51.300000000000004	0.3510186686257099
TIK	100	1	False	51.400000000000006	0.34835269811814795
TIK	100	1	False	51.50000000000001	0.3457012075045558
TIK	100	1	False	51.6	0.3430642519374114
TIK	100	1	False	51.7	0.3404418833801808
TIK	100	1	False	51.800000000000004	0.3378341506454551
TIK	100	1	False	51.900000000000006	0.335241099433712
TIK	100	1	False	52.00000000000001	0.3326627723726565
TIK	100	1	False	52.1	0.33009920905710466
TIK	100	1	False	52.2	0.32755044608937406
TIK	100	1	False	52.300000000000004	0.32501651712014534
TIK	100	1	False	52.400000000000006	0.32249745288975024
TIK	100	1	False	52.50000000000001	0.31999328126986243
TIK	100	1	False	52.6	0.31750402730554783
TIK	100	1	False	52.7	0.31502971325764206
TIK	100	1	False	52.800000000000004	0.3125703586454234
TIK	100	1	False	52.900000000000006	0.31012598028954635
TIK	100	1	False	53.00000000000001	0.30769659235520447
TIK	100	1	False	53.1	0.3052822063954893
TIK	100	1	False	53.2	0.3028828313949197
TIK	100	1	False	53.300000000000004	0.30049847381310546
TIK	100	1	False	53.400000000000006	0.29812913762852
TIK	100	1	False	53.50000000000001	0.29577482438235203
TIK	100	1	False	53.6	0.29343553322241084
TIK	100	1	False	53.7	0.2911112609470545
TIK	100	1	False	53.800000000000004	0.2888020020491177
TIK	100	1	False	53.900000000000006	0.2865077487598162
TIK	100	1	False	54.00000000000001	0.2842284910925943
TIK	100	1	False	54.1	0.2819642168869053
TIK	100	1	False	54.2	0.27971491185188646
TIK	100	1	False	54.300000000000004	0.277480559609921
TIK	100	1	False	54.400000000000006	0.27526114174005367
TIK	100	1	False	54.50000000000001	0.27305663782124756
TIK	100	1	False	54.6	0.270867025475457
TIK	100	1	False	54.7	0.2686922804104976
TIK	100	1	False	54.800000000000004	0.26653237646270034
TIK	100	1	False	54.900000000000006	0.2643872856393246
TIK	100	1	False	55.00000000000001	0.2622569781607178
TIK	100	1	False	55.1	0.26014142250220346
TIK	100	1	False	55.2	0.2580405854356809
TIK	100	1	False	55.300000000000004	0.25595443207092805
TIK	100	1	False	55.400000000000006	0.25388292589658057
TIK	100	1	False	55.50000000000001	0.25182602882078897
TIK	100	1	False	55.6	0.24978370121152782
TIK	100	1	False	55.7	0.2477559019365493
TIK	100	1	False	55.800000000000004	0.24574258840297772
TIK	100	1	False	55.900000000000006	0.24374371659651556
TIK	100	1	False	56.00000000000001	0.24175924112026978
TIK	100	1	False	56.1	0.23978911523317556
TIK	100	1	False	56.2	0.23783329088801566
TIK	100	1	False	56.300000000000004	0.23589171876901963
TIK	100	1	False	56.400000000000006	0.23396434832904686
TIK	100	1	False	56.50000000000001	0.23205112782632767
TIK	100	1	False	56.6	0.23015200436077465
TIK	100	1	False	56.7	0.22826692390984493
TIK	100	1	False	56.800000000000004	0.2263958313639522
TIK	100	1	False	56.900000000000006	0.22453867056142177
TIK	100	1	False	57.00000000000001	0.22269538432298527
TIK	100	1	False	57.1	0.22086591448580892
TIK	100	1	False	57.2	0.21905020193705077
TIK	100	1	False	57.300000000000004	0.21724818664694626
TIK	100	1	False	57.400000000000006	0.21545980770141634
TIK	100	1	False	57.50000000000001	0.21368500333419427
TIK	100	1	False	57.6	0.2119237109584741
TIK	100	1	False	57.7	0.21017586719807113
TIK	100	1	False	57.800000000000004	0.20844140791810167
TIK	100	1	False	57.900000000000006	0.20672026825517228
TIK	100	1	False	58.00000000000001	0.20501238264708338
TIK	100	1	False	58.1	0.2033176848620457
TIK	100	1	False	58.2	0.20163610802740628
TIK	100	1	False	58.300000000000004	0.19996758465789047
TIK	100	1	False	58.400000000000006	0.19831204668335117
TIK	100	1	False	58.50000000000001	0.1966694254760374
TIK	100	1	False	58.6	0.19503965187737288
TIK	100	1	False	58.7	0.19342265622425225
TIK	100	1	False	58.800000000000004	0.19181836837485366
TIK	100	1	False	58.900000000000006	0.1902267177339721
TIK	100	1	False	59.00000000000001	0.1886476332778725
TIK	100	1	False	59.1	0.18708104357866684
TIK	100	1	False	59.2	0.18552687682821725
TIK	100	1	False	59.300000000000004	0.1839850608615691
TIK	100	1	False	59.400000000000006	0.18245552317991362
TIK	100	1	False	59.50000000000001	0.18093819097308692
TIK	100	1	False	59.6	0.17943299114160827
TIK	100	1	False	59.7	0.177939850318256
TIK	100	1	False	59.800000000000004	0.17645869488919505
TIK	100	1	False	59.900000000000006	0.1749894510146467
TIK	100	1	False	60.00000000000001	0.17353204464911665
TIK	100	1	False	60.1	0.17208640156117808
TIK	100	1	False	60.2	0.17065244735281515
TIK	100	1	False	60.300000000000004	0.1692301074783345
TIK	100	1	False	60.400000000000006	0.16781930726284425
TIK	100	1	False	60.50000000000001	0.16641997192031033
TIK	100	1	False	60.6	0.16503202657118898
TIK	100	1	False	60.7	0.1636553962596461
TIK	100	1	False	60.800000000000004	0.1622900059703633
TIK	100	1	False	60.900000000000006	0.1609357806449382
TIK	100	1	False	61.00000000000001	0.15959264519788424
TIK	100	1	False	61.1	0.15826052453223288
TIK	100	1	False	61.2	0.156939343554744
TIK	100	1	False	61.300000000000004	0.15562902719073282
TIK	100	1	False	61.400000000000006	0.15432950039851262
TIK	100	1	False	61.50000000000001	0.15304068818346242
TIK	100	1	False	61.6	0.15176251561172624
TIK	100	1	False	61.7	0.15049490782354413
TIK	100	1	False	61.800000000000004	0.14923779004622442
TIK	100	1	False	61.900000000000006	0.14799108760676222
TIK	100	1	False	62.00000000000001	0.14675472594410574
TIK	100	1	False	62.1	0.14552863062108304
TIK	100	1	False	62.2	0.14431272733598405
TIK	100	1	False	62.300000000000004	0.143106941933816
TIK	100	1	False	62.400000000000006	0.14191120041722557
TIK	100	1	False	62.50000000000001	0.14072542895710013
TIK	100	1	False	62.6	0.13954955390285378
TIK	100	1	False	62.7	0.13838350179239725
TIK	100	1	False	62.800000000000004	0.13722719936180564
TIK	100	1	False	62.900000000000006	0.13608057355468064
TIK	100	1	False	63.00000000000001	0.13494355153122045
TIK	100	1	False	63.1	0.1338160606769959
TIK	100	1	False	63.2	0.132698028611443
TIK	100	1	False	63.300000000000004	0.13158938319607358
TIK	100	1	False	63.400000000000006	0.13049005254241228
TIK	100	1	False	63.50000000000001	0.1293999650196621
TIK	100	1	False	63.6	0.12831904926210516
TIK	100	1	False	63.7	0.12724723417624456
TIK	100	1	False	63.800000000000004	0.12618444894769057
TIK	100	1	False	63.900000000000006	0.12513062304779665
TIK	100	1	False	64.0	0.12408568624005047
TIK	100	1	False	64.1	0.1230495685862266
TIK	100	1	False	64.2	0.1220222004523005
TIK	100	1	False	64.3	0.1210035125141362
TIK	100	1	False	64.39999999999999	0.11999343576294527
TIK	100	1	False	64.5	0.11899190151052554
TIK	100	1	False	64.6	0.11799884139428464
TIK	100	1	False	64.7	0.11701418738205033
TIK	100	1	False	64.8	0.1160378717766748
TIK	100	1	False	64.89999999999999	0.11506982722043511
TIK	100	1	False	65.0	0.11410998669923698
TIK	100	1	False	65.1	0.11315828354662366
TIK	100	1	False	65.2	0.11221465144759515
TIK	100	1	False	65.3	0.11127902444224363
TIK	100	1	False	65.39999999999999	0.11035133692920512
TIK	100	1	False	65.5	0.10943152366893771
TIK	100	1	False	65.6	0.10851951978682506
TIK	100	1	False	65.7	0.10761526077611079
TIK	100	1	False	65.8	0.10671868250066988
TIK	100	1	False	65.89999999999999	0.10582972119761772
TIK	100	1	False	66.0	0.10494831347976312
TIK	100	1	False	66.1	0.10407439633790856
TIK	100	1	False	66.2	0.10320790714299963
TIK	100	1	False	66.3	0.10234878364813084
TIK	100	1	False	66.39999999999999	0.10149696399040817
TIK	100	1	False	66.5	0.10065238669267285
TIK	100	1	False	66.6	0.09981499066509208
TIK	100	1	False	66.7	0.09898471520661628
TIK	100	1	False	66.8	0.09816150000631019
TIK	100	1	False	66.89999999999999	0.097345285144557
TIK	100	1	False	67.0	0.09653601109414447
TIK	100	1	False	67.1	0.09573361872122953
TIK	100	1	False	67.2	0.09493804928618978
TIK	100	1	False	67.3	0.09414924444436336
TIK	100	1	False	67.39999999999999	0.09336714624667883
TIK	100	1	False	67.5	0.09259169714018065
TIK	100	1	False	67.6	0.0918228399684509
TIK	100	1	False	67.7	0.0910605179719317
TIK	100	1	False	67.8	0.09030467478815046
TIK	100	1	False	67.89999999999999	0.08955525445185068
TIK	100	1	False	68.0	0.08881220139503107
TIK	100	1	False	68.1	0.08807546044689774
TIK	100	1	False	68.2	0.08734497683372647
TIK	100	1	False	68.3	0.0866206961786456
TIK	100	1	False	68.39999999999999	0.08590256450133477
TIK	100	1	False	68.5	0.08519052821764643
TIK	100	1	False	68.6	0.08448453413915147
TIK	100	1	False	68.7	0.08378452947260998
TIK	100	1	False	68.8	0.08309046181937159
TIK	100	1	False	68.89999999999999	0.0824022791747063
TIK	100	1	False	69.0	0.0817199299270679
TIK	100	1	False	69.1	0.08104336285729406
TIK	100	1	False	69.2	0.08037252713774194
TIK	100	1	False	69.3	0.07970737233136517
TIK	100	1	False	69.39999999999999	0.07904784839073108
TIK	100	1	False	69.5	0.07839390565698204
TIK	100	1	False	69.6	0.07774549485874262
TIK	100	1	False	69.7	0.077102567110973
TIK	100	1	False	69.8	0.07646507391377404
TIK	100	1	False	69.89999999999999	0.07583296715114046
TIK	100	1	False	70.0	0.07520619908966965
TIK	100	1	False	70.1	0.07458472237722377
TIK	100	1	False	70.2	0.07396849004154867
TIK	100	1	False	70.3	0.07335745548885095
TIK	100	1	False	70.39999999999999	0.07275157250233436
TIK	100	1	False	70.5	0.07215079524069791
TIK	100	1	False	70.6	0.0715550782365971
TIK	100	1	False	70.7	0.07096437639506888
TIK	100	1	False	70.8	0.07037864499192278
TIK	100	1	False	70.89999999999999	0.06979783967209986
TIK	100	1	False	71.0	0.06922191644799867
TIK	100	1	False	71.1	0.06865083169777435
TIK	100	1	False	71.2	0.06808454216360592
TIK	100	1	False	71.3	0.06752300494993863
TIK	100	1	False	71.39999999999999	0.06696617752169916
TIK	100	1	False	71.5	0.0664140177024863
TIK	100	1	False	71.6	0.06586648367273916
TIK	100	1	False	71.7	0.06532353396788051
TIK	100	1	False	71.8	0.0647851274764425
TIK	100	1	False	71.89999999999999	0.06425122343816883
TIK	100	1	False	72.0	0.06372178144210047
TIK	100	1	False	72.1	0.06319676142464221
TIK	100	1	False	72.2	0.06267612366761223
TIK	100	1	False	72.3	0.062159828796276954
TIK	100	1	False	72.39999999999999	0.06164783777736968
TIK	100	1	False	72.5	0.06114011191709577
TIK	100	1	False	72.6	0.060636612859125416
TIK	100	1	False	72.7	0.060137302582573035
TIK	100	1	False	72.8	0.05964214339996684
TIK	100	1	False	72.89999999999999	0.05915109795520613
TIK	100	1	False	73.0	0.05866412922151145
TIK	100	1	False	73.1	0.058181200499363935
TIK	100	1	False	73.2	0.05770227541443702
TIK	100	1	False	73.3	0.05722731791552231
TIK	100	1	False	73.39999999999999	0.05675629227244676
TIK	100	1	False	73.5	0.056289163073985495
TIK	100	1	False	73.6	0.05582589522576968
TIK	100	1	False	73.7	0.05536645394818855
TIK	100	1	False	73.8	0.05491080477428926
TIK	100	1	False	73.89999999999999	0.054458913547672204
TIK	100	1	False	74.0	0.05401074642038468
TIK	100	1	False	74.1	0.05356626985081227
TIK	100	1	False	74.2	0.053125450601568425
TIK	100	1	False	74.3	0.052688255737384095
TIK	100	1	False	74.39999999999999	0.052254652622995924
TIK	100	1	False	74.5	0.05182460892103544
TIK	100	1	False	74.6	0.05139809258991868
TIK	100	1	False	74.7	0.05097507188173688
TIK	100	1	False	74.8	0.05055551534014918
TIK	100	1	False	74.89999999999999	0.05013939179827634
TIK	100	1	False	75.0	0.04972667037659875
TIK	100	1	False	75.1	0.049317320480855645
TIK	100	1	False	75.2	0.04891131179994847
TIK	100	1	False	75.3	0.048508614303848424
TIK	100	1	False	75.39999999999999	0.04810919824150643
TIK	100	1	False	75.5	0.04771303413876985
TIK	100	1	False	75.6	0.047320092796301914
TIK	100	1	False	75.7	0.04693034528750778
TIK	100	1	False	75.8	0.046543762956465125
TIK	100	1	False	75.89999999999999	0.046160317415860866
TIK	100	1	False	76.0	0.04577998054493395
TIK	100	1	False	76.1	0.045402724487424426
TIK	100	1	False	76.2	0.04502852164952888
TIK	100	1	False	76.3	0.04465734469786351
TIK	100	1	False	76.39999999999999	0.044289166557433216
TIK	100	1	False	76.5	0.043923960409608706
TIK	100	1	False	76.6	0.043561699690111526
TIK	100	1	False	76.7	0.04320235808700582
TIK	100	1	False	76.8	0.04284590953869909
TIK	100	1	False	76.9	0.04249232823195065
TIK	100	1	False	77.0	0.04214158859988865
TIK	100	1	False	77.1	0.04179366532003537
TIK	100	1	False	77.2	0.041448533312341496
TIK	100	1	False	77.3	0.04110616773722976
TIK	100	1	False	77.4	0.04076654399364613
TIK	100	1	False	77.5	0.04042963771712198
TIK	100	1	False	77.6	0.040095424777844196
TIK	100	1	False	77.7	0.03976388127873546
TIK	100	1	False	77.8	0.039434983553543836
TIK	100	1	False	77.9	0.039108708164941816
TIK	100	1	False	78.0	0.03878503190263576
TIK	100	1	False	78.1	0.0384639317814843
TIK	100	1	False	78.2	0.03814538503962745
TIK	100	1	False	78.3	0.037829369136625365
TIK	100	1	False	78.4	0.03751586175160728
TIK	100	1	False	78.5	0.037204840781430534
TIK	100	1	False	78.6	0.03689628433885006
TIK	100	1	False	78.7	0.036590170750697724
TIK	100	1	False	78.8	0.036286478556072636
TIK	100	1	False	78.9	0.03598518650454107
TIK	100	1	False	79.0	0.03568627355434753
TIK	100	1	False	79.1	0.03538971887063561
TIK	100	1	False	79.2	0.03509550182367989
TIK	100	1	False	79.3	0.034803601987128056
TIK	100	1	False	79.4	0.03451399913625326
TIK	100	1	False	79.5	0.034226673246217795
TIK	100	1	False	79.6	0.03394160449034655
TIK	100	1	False	79.7	0.03365877323841091
TIK	100	1	False	79.8	0.03337816005492449
TIK	100	1	False	79.9	0.033099745697447495
TIK	100	1	False	80.0	0.03282351111490311
TIK	100	1	False	80.1	0.03254943744590389
TIK	100	1	False	80.2	0.0322775060170883
TIK	100	1	False	80.3	0.032007698341468396
TIK	100	1	False	80.4	0.031739996116787454
TIK	100	1	False	80.5	0.03147438122388839
TIK	100	1	False	80.6	0.031210835725092152
TIK	100	1	False	80.7	0.030949341862586688
TIK	100	1	False	80.8	0.03068988205682674
TIK	100	1	False	80.9	0.030432438904942797
TIK	100	1	False	81.0	0.03017699517916155
TIK	100	1	False	81.1	0.02992353382523546
TIK	100	1	False	81.2	0.02967203796088343
TIK	100	1	False	81.3	0.02942249087424091
TIK	100	1	False	81.4	0.029174876022320172
TIK	100	1	False	81.5	0.028929177029481033
TIK	100	1	False	81.6	0.028685377685910986
TIK	100	1	False	81.7	0.028443461946115363
TIK	100	1	False	81.8	0.028203413927417705
TIK	100	1	False	81.9	0.027965217908469234
TIK	100	1	False	82.0	0.027728858327768887
TIK	100	1	False	82.1	0.027494319782191863
TIK	100	1	False	82.2	0.027261587025528927
TIK	100	1	False	82.3	0.027030644967034625
TIK	100	1	False	82.4	0.02680147866998478
TIK	100	1	False	82.5	0.026574073350243685
TIK	100	1	False	82.6	0.026348414374840656
TIK	100	1	False	82.7	0.02612448726055548
TIK	100	1	False	82.8	0.025902277672513383
TIK	100	1	False	82.9	0.025681771422788727
TIK	100	1	False	83.0	0.02546295446901812
TIK	100	1	False	83.1	0.025245812913022046
TIK	100	1	False	83.2	0.02503033299943561
TIK	100	1	False	83.3	0.02481650111434828
TIK	100	1	False	83.4	0.024604303783951613
TIK	100	1	False	83.5	0.024393727673196527
TIK	100	1	False	83.6	0.024184759584458468
TIK	100	1	False	83.7	0.02397738645621131
TIK	100	1	False	83.8	0.023771595361709735
TIK	100	1	False	83.9	0.02356737350767968
TIK	100	1	False	84.0	0.02336470823301744
TIK	100	1	False	84.1	0.023163587007496468
TIK	100	1	False	84.2	0.02296399743048269
TIK	100	1	False	84.3	0.022765927229657628
TIK	100	1	False	84.4	0.022569364259749487
TIK	100	1	False	84.5	0.02237429650127231
TIK	100	1	False	84.6	0.022180712059272557
TIK	100	1	False	84.7	0.021988599162083747
TIK	100	1	False	84.8	0.021797946160088812
TIK	100	1	False	84.9	0.02160874152448953
TIK	100	1	False	85.0	0.021420973846084167
TIK	100	1	False	85.1	0.021234631834051894
TIK	100	1	False	85.2	0.021049704314745177
TIK	100	1	False	85.3	0.020866180230488952
TIK	100	1	False	85.4	0.020684048638387333
TIK	100	1	False	85.5	0.020503298709137554
TIK	100	1	False	85.6	0.020323919725850726
TIK	100	1	False	85.7	0.020145901082879752
TIK	100	1	False	85.8	0.0199692322846545
TIK	100	1	False	85.9	0.01979390294452342
TIK	100	1	False	86.0	0.0196199027836023
TIK	100	1	False	86.1	0.019447221629629866
TIK	100	1	False	86.2	0.019275849415829893
TIK	100	1	False	86.3	0.01910577617978027
TIK	100	1	False	86.4	0.018936992062288334
TIK	100	1	False	86.5	0.01876948730627324
TIK	100	1	False	86.6	0.018603252255654477
TIK	100	1	False	86.7	0.018438277354246992
TIK	100	1	False	86.8	0.018274553144662805
TIK	100	1	False	86.9	0.01811207026721895
TIK	100	1	False	87.0	0.01795081945885171
TIK	100	1	False	87.1	0.017790791552037184
TIK	100	1	False	87.2	0.01763197747371818
TIK	100	1	False	87.3	0.01747436824423718
TIK	100	1	False	87.4	0.01731795497627572
TIK	100	1	False	87.5	0.01716272887379952
TIK	100	1	False	87.6	0.017008681231010136
TIK	100	1	False	87.7	0.016855803431302527
TIK	100	1	False	87.8	0.01670408694622867
TIK	100	1	False	87.9	0.01655352333446704
TIK	100	1	False	88.0	0.016404104240798578
TIK	100	1	False	88.1	0.016255821395088018
TIK	100	1	False	88.2	0.016108666611271544
TIK	100	1	False	88.3	0.015962631786350493
TIK	100	1	False	88.4	0.015817708899390555
TIK	100	1	False	88.5	0.015673890010527294
TIK	100	1	False	88.6	0.015531167259977371
TIK	100	1	False	88.7	0.015389532867055583
TIK	100	1	False	88.8	0.01524897912919809
TIK	100	1	False	88.9	0.015109498420991026
TIK	100	1	False	89.0	0.014971083193205595
TIK	100	1	False	89.1	0.014833725971838383
TIK	100	1	False	89.2	0.014697419357158072
TIK	100	1	False	89.3	0.0145621560227577
TIK	100	1	False	89.4	0.014427928714612936
TIK	100	1	False	89.5	0.014294730250146288
TIK	100	1	False	89.6	0.01416255351729691
TIK	100	1	False	89.7	0.014031391473596687
TIK	100	1	False	89.8	0.013901237145252082
TIK	100	1	False	89.9	0.013772083626231795
TIK	100	1	False	90.0	0.013643924077360493
TIK	100	1	False	90.1	0.013516751725418477
TIK	100	1	False	90.2	0.013390559862247377
TIK	100	1	False	90.3	0.013265341843861737
TIK	100	1	False	90.4	0.013141091089566757
TIK	100	1	False	90.5	0.01301780108108202
TIK	100	1	False	90.6	0.012895465361671295
TIK	100	1	False	90.7	0.012774077535278438
TIK	100	1	False	90.8	0.012653631265669646
TIK	100	1	False	90.9	0.012534120275581451
TIK	100	1	False	91.0	0.012415538345875454
TIK	100	1	False	91.1	0.012297879314698787
TIK	100	1	False	91.2	0.012181137076651341
TIK	100	1	False	91.3	0.012065305581958959
TIK	100	1	False	91.4	0.011950378835653074
TIK	100	1	False	91.5	0.011836350896756928
TIK	100	1	False	91.6	0.011723215877477993
TIK	100	1	False	91.7	0.011610967942407034
TIK	100	1	False	91.8	0.011499601307723626
TIK	100	1	False	91.9	0.011389110240408349
TIK	100	1	False	92.0	0.011279489057461508
TIK	100	1	False	92.1	0.0111707321251285
TIK	100	1	False	92.2	0.01106283385813204
TIK	100	1	False	92.3	0.010955788718911171
TIK	100	1	False	92.4	0.010849591216866808
TIK	100	1	False	92.5	0.01074423590761449
TIK	100	1	False	92.6	0.010639717392243928
TIK	100	1	False	92.7	0.010536030316585458
TIK	100	1	False	92.8	0.010433169370483646
TIK	100	1	False	92.9	0.01033112928707787
TIK	100	1	False	93.0	0.01022990484209015
TIK	100	1	False	93.1	0.010129490853119994
TIK	100	1	False	93.2	0.010029882178946589
TIK	100	1	False	93.3	0.009931073718838418
TIK	100	1	False	93.4	0.00983306041186991
TIK	100	1	False	93.5	0.009735837236245734
TIK	100	1	False	93.6	0.009639399208632448
TIK	100	1	False	93.7	0.00954374138349762
TIK	100	1	False	93.8	0.00944885885245669
TIK	100	1	False	93.9	0.009354746743627093
TIK	100	1	False	94.0	0.009261400220990408
TIK	100	1	False	94.1	0.009168814483761908
TIK	100	1	False	94.2	0.009076984765768122
TIK	100	1	False	94.3	0.008985906334831931
TIK	100	1	False	94.4	0.008895574492165785
TIK	100	1	False	94.5	0.008805984571772644
TIK	100	1	False	94.6	0.008717131939854862
TIK	100	1	False	94.7	0.008629011994231111
TIK	100	1	False	94.8	0.008541620163761423
TIK	100	1	False	94.9	0.00845495190778004
TIK	100	1	False	95.0	0.008369002715536668
TIK	100	1	False	95.1	0.008283768105645663
TIK	100	1	False	95.2	0.008199243625543546
TIK	100	1	False	95.3	0.00811542485095464
TIK	100	1	False	95.4	0.008032307385365037
TIK	100	1	False	95.5	0.00794988685950484
TIK	100	1	False	95.6	0.007868158930838661
TIK	100	1	False	95.7	0.0077871192830645105
TIK	100	1	False	95.8	0.007706763625621135
TIK	100	1	False	95.9	0.007627087693203599
TIK	100	1	False	96.0	0.007548087245287409
TIK	100	1	False	96.1	0.0074697580656610365
TIK	100	1	False	96.2	0.007392095961966872
TIK	100	1	False	96.3	0.007315096765250764
TIK	100	1	False	96.4	0.007238756329519811
TIK	100	1	False	96.5	0.007163070531308974
TIK	100	1	False	96.6	0.007088035269255887
TIK	100	1	False	96.7	0.007013646463684407
TIK	100	1	False	96.8	0.0069399000561965445
TIK	100	1	False	96.9	0.0068667920092729574
TIK	100	1	False	97.0	0.006794318305881994
TIK	100	1	False	97.1	0.0067224749490971325
TIK	100	1	False	97.2	0.0066512579617231055
TIK	100	1	False	97.3	0.006580663385930354
TIK	100	1	False	97.4	0.006510687282898011
TIK	100	1	False	97.5	0.006441325732465385
TIK	100	1	False	97.6	0.006372574832791863
TIK	100	1	False	97.7	0.006304430700025262
TIK	100	1	False	97.8	0.006236889467978538
TIK	100	1	False	97.9	0.006169947287814913
TIK	100	1	False	98.0	0.00610360032774134
TIK	100	1	False	98.1	0.0060378447727102835
TIK	100	1	False	98.2	0.005972676824129703
TIK	100	1	False	98.3	0.005908092699581496
TIK	100	1	False	98.4	0.00584408863254784
TIK	100	1	False	98.5	0.0057806608721459605
TIK	100	1	False	98.6	0.005717805682870785
TIK	100	1	False	98.7	0.005655519344345857
TIK	100	1	False	98.8	0.005593798151082156
TIK	100	1	False	98.9	0.005532638412244829
TIK	100	1	False	99.0	0.005472036451427923
TIK	100	1	False	99.1	0.005411988606436891
TIK	100	1	False	99.2	0.00535249122907883
TIK	100	1	False	99.3	0.005293540684960576
TIK	100	1	False	99.4	0.0052351333532942405
TIK	100	1	False	99.5	0.005177265626710466
TIK	100	1	False	99.6	0.005119933911079091
TIK	100	1	False	99.7	0.005063134625337237
TIK	100	1	False	99.8	0.005006864201324807
TIK	100	1	False	99.9	0.004951119083627109
TIK	100	1	False	100.0	0.004895895729424815
TIK	100	1	False	100.1	0.00484119060835082
TIK	100	1	False	100.2	0.004787000202354267
TIK	100	1	False	100.3	0.004733321005571351
TIK	100	1	False	100.4	0.004680149524203022
TIK	100	1	False	100.5	0.004627482276399387
TIK	100	1	False	100.6	0.004575315792150676
TIK	100	1	False	100.7	0.0045236466131847765
TIK	100	1	False	100.8	0.004472471292871223
TIK	100	1	False	100.9	0.004421786396131451
TIK	100	1	False	101.0	0.004371588499355246
TIK	100	1	False	101.1	0.004321874190323378
TIK	100	1	False	101.2	0.004272640068136133
TIK	100	1	False	101.3	0.004223882743147862
TIK	100	1	False	101.4	0.004175598836907113
TIK	100	1	False	101.5	0.0041277849821026915
TIK	100	1	False	101.6	0.004080437822514977
TIK	100	1	False	101.7	0.004033554012972927
TIK	100	1	False	101.8	0.0039871302193162225
TIK	100	1	False	101.9	0.003941163118362729
TIK	100	1	False	102.0	0.0038956493978809423
TIK	100	1	False	102.1	0.003850585756567486
TIK	100	1	False	102.2	0.003805968904029352
TIK	100	1	False	102.3	0.003761795560770989
TIK	100	1	False	102.4	0.003718062458185834
TIK	100	1	False	102.5	0.0036747663385524256
TIK	100	1	False	102.6	0.0036319039550348473
TIK	100	1	False	102.7	0.003589472071687345
TIK	100	1	False	102.8	0.0035474674634631514
TIK	100	1	False	102.9	0.0035058869162271256
TIK	100	1	False	103.0	0.00346472722677245
TIK	100	1	False	103.1	0.0034239852028408453
TIK	100	1	False	103.2	0.003383657663146534
TIK	100	1	False	103.3	0.003343741437403647
TIK	100	1	False	103.4	0.0033042333663569376
TIK	100	1	False	103.5	0.0032651303018157766
TIK	100	1	False	103.6	0.0032264291066911913
TIK	100	1	False	103.7	0.003188126655035958
TIK	100	1	False	103.8	0.0031502198320875092
TIK	100	1	False	103.9	0.0031127055343135347
TIK	100	1	False	104.0	0.0030755806694602755
TIK	100	1	False	104.1	0.0030388421566032416
TIK	100	1	False	104.2	0.0030024869262002822
TIK	100	1	False	104.3	0.0029665119201470014
TIK	100	1	False	104.4	0.0029309140918341563
TIK	100	1	False	104.5	0.0028956904062072074
TIK	100	1	False	104.6	0.002860837839827598
TIK	100	1	False	104.7	0.002826353380935969
TIK	100	1	False	104.8	0.00279223402951693
TIK	100	1	False	104.9	0.0027584767973653714
TIK	100	1	False	105.0	0.0027250787081542585
TIK	100	1	False	105.1	0.0026920367975037103
TIK	100	1	False	105.2	0.002659348113051254
TIK	100	1	False	105.3	0.0026270097145232522
TIK	100	1	False	105.4	0.0025950186738072406
TIK	100	1	False	105.5	0.0025633720750252143
TIK	100	1	False	105.6	0.002532067014607639
TIK	100	1	False	105.7	0.0025011006013681393
TIK	100	1	False	105.8	0.00247046995657884
TIK	100	1	False	105.9	0.0024401722140460417
TIK	100	1	False	106.0	0.0024102045201864182
TIK	100	1	False	106.1	0.0023805640341033945
TIK	100	1	False	106.2	0.002351247927663723
TIK	100	1	False	106.3	0.0023222533855742004
TIK	100	1	False	106.4	0.002293577605458327
TIK	100	1	False	106.5	0.002265217797932922
TIK	100	1	False	106.6	0.002237171186684537
TIK	100	1	False	106.7	0.0022094350085456044
TIK	100	1	False	106.8	0.0021820065135702894
TIK	100	1	False	106.9	0.0021548829651098296
TIK	100	1	False	107.0	0.0021280616398875
TIK	100	1	False	107.1	0.0021015398280728403
TIK	100	1	False	107.2	0.002075314833355365
TIK	100	1	False	107.3	0.002049383973017474
TIK	100	1	False	107.4	0.0020237445780065685
TIK	100	1	False	107.5	0.001998393993006311
TIK	100	1	False	107.6	0.0019733295765069505
TIK	100	1	False	107.7	0.0019485487008746433
TIK	100	1	False	107.8	0.0019240487524197069
TIK	100	1	False	107.9	0.0018998271314637617
TIK	100	1	False	108.0	0.001875881252405678
TIK	100	1	False	108.1	0.0018522085437862983
TIK	100	1	False	108.2	0.0018288064483518455
TIK	100	1	False	108.3	0.0018056724231160428
TIK	100	1	False	108.4	0.0017828039394207516
TIK	100	1	False	108.5	0.0017601984829952381
TIK	100	1	False	108.6	0.0017378535540139366
TIK	100	1	False	108.7	0.0017157666671526455
TIK	100	1	False	108.8	0.0016939353516432262
TIK	100	1	False	108.9	0.0016723571513265697
TIK	100	1	False	109.0	0.0016510296247040604
TIK	100	1	False	109.1	0.0016299503449871985
TIK	100	1	False	109.2	0.0016091169001456345
TIK	100	1	False	109.3	0.0015885268929533695
TIK	100	1	False	109.4	0.0015681779410331876
TIK	100	1	False	109.5	0.0015480676768993102
TIK	100	1	False	109.6	0.00152819374799817
TIK	100	1	False	109.7	0.0015085538167473424
TIK	100	1	False	109.8	0.001489145560572621
TIK	100	1	False	109.9	0.0014699666719431286
TIK	100	1	False	110.0	0.0014510148584045534
TIK	100	1	False	110.1	0.0014322878426104395
TIK	100	1	False	110.2	0.0014137833623514896
TIK	100	1	False	110.3	0.0013954991705829487
TIK	100	1	False	110.4	0.0013774330354499452
TIK	100	1	False	110.5	0.0013595827403109235
TIK	100	1	False	110.6	0.0013419460837589775
TIK	100	1	False	110.7	0.0013245208796412546
TIK	100	1	False	110.8	0.0013073049570763203
TIK	100	1	False	110.9	0.0012902961604694912
TIK	100	1	False	111.0	0.0012734923495261727
TIK	100	1	False	111.1	0.001256891399263166
TIK	100	1	False	111.2	0.0012404912000179426
TIK	100	1	False	111.3	0.001224289657455932
TIK	100	1	False	111.4	0.001208284692575744
TIK	100	1	False	111.5	0.0011924742417124443
TIK	100	1	False	111.6	0.0011768562565387583
TIK	100	1	False	111.7	0.0011614287040643187
TIK	100	1	False	111.8	0.0011461895666329196
TIK	100	1	False	111.9	0.0011311368419177497
TIK	100	1	False	112.0	0.0011162685429147213
TIK	100	1	False	112.1	0.0011015826979337586
TIK	100	1	False	112.2	0.0010870773505882196
TIK	100	1	False	112.3	0.0010727505597823194
TIK	100	1	False	112.4	0.0010586003996966606
TIK	100	1	False	112.5	0.0010446249597718747
TIK	100	1	False	112.6	0.001030822344690337
TIK	100	1	False	112.7	0.001017190674356046
TIK	100	1	False	112.8	0.0010037280838726358
TIK	100	1	False	112.9	0.0009904327235195497
TIK	100	1	False	113.0	0.0009773027587264085
TIK	100	1	False	113.1	0.0009643363700455901
TIK	100	1	False	113.2	0.000951531753123013
TIK	100	1	False	113.3	0.0009388871186672105
TIK	100	1	False	113.4	0.0009264006924166268
TIK	100	1	False	113.5	0.0009140707151052557
TIK	100	1	False	113.6	0.0009018954424265611
TIK	100	1	False	113.7	0.0008898731449957652
TIK	100	1	False	113.8	0.0008780021083104983
TIK	100	1	False	113.9	0.0008662806327098301
TIK	100	1	False	114.0	0.0008547070333317407
TIK	100	1	False	114.1	0.0008432796400690193
TIK	100	1	False	114.2	0.0008319967975236401
TIK	100	1	False	114.3	0.0008208568649596482
TIK	100	1	False	114.4	0.0008098582162545545
TIK	100	1	False	114.5	0.0007989992398492946
TIK	100	1	False	114.6	0.0007882783386967638
TIK	100	1	False	114.7	0.0007776939302089688
TIK	100	1	False	114.8	0.0007672444462028192
TIK	100	1	False	114.9	0.0007569283328445701
TIK	100	1	False	115.0	0.0007467440505929856
TIK	100	1	False	115.1	0.0007366900741411991
TIK	100	1	False	115.2	0.000726764892357353
TIK	100	1	False	115.3	0.0007169670082240066
TIK	100	1	False	115.4	0.0007072949387763641
TIK	100	1	False	115.5	0.0006977472150393405
TIK	100	1	False	115.6	0.0006883223819634998
TIK	100	1	False	115.7	0.0006790189983598928
TIK	100	1	False	115.8	0.0006698356368338378
TIK	100	1	False	115.9	0.0006607708837176395
TIK	100	1	False	116.0	0.0006518233390023201
TIK	100	1	False	116.1	0.0006429916162683595
TIK	100	1	False	116.2	0.0006342743426154709
TIK	100	1	False	116.3	0.0006256701585914883
TIK	100	1	False	116.4	0.0006171777181203229
TIK	100	1	False	116.5	0.000608795688429092
TIK	100	1	False	116.6	0.0006005227499743709
TIK	100	1	False	116.7	0.0005923575963676878
TIK	100	1	False	116.8	0.0005842989343001991
TIK	100	1	False	116.9	0.0005763454834666397
TIK	100	1	False	117.0	0.0005684959764885539
TIK	100	1	False	117.1	0.0005607491588368098
TIK	100	1	False	117.2	0.0005531037887534804
TIK	100	1	False	117.3	0.0005455586371730729
TIK	100	1	False	117.4	0.0005381124876431372
TIK	100	1	False	117.5	0.0005307641362443214
TIK	100	1	False	117.6	0.000523512391509846
TIK	100	1	False	117.7	0.0005163560743444566
TIK	100	1	False	117.8	0.0005092940179428877
TIK	100	1	False	117.9	0.0005023250677078265
TIK	100	1	False	118.0	0.0004954480811674535
TIK	100	1	False	118.1	0.0004886619278925327
TIK	100	1	False	118.2	0.00048196548941312217
TIK	100	1	False	118.3	0.0004753576591349025
TIK	100	1	False	118.4	0.0004688373422551514
TIK	100	1	False	118.5	0.0004624034556783989
TIK	100	1	False	118.6	0.0004560549279317807
TIK	100	1	False	118.7	0.0004497906990801068
TIK	100	1	False	118.8	0.0004436097206406858
TIK	100	1	False	118.9	0.00043751095549790595
TIK	100	1	False	119.0	0.0004314933778176145
TIK	100	1	False	119.1	0.00042555597296130797
TIK	100	1	False	119.2	0.0004196977374001534
TIK	100	1	False	119.3	0.0004139176786288756
TIK	100	1	False	119.4	0.0004082148150795046
TIK	100	1	False	119.5	0.0004025881760350451
TIK	100	1	False	119.6	0.000397036801543032
TIK	100	1	False	119.7	0.00039155974232905964
TIK	100	1	False	119.8	0.0003861560597102453
TIK	100	1	False	119.9	0.0003808248255086749
TIK	100	1	False	120.0	0.00037556512196484926
TIK	100	1	False	120.1	0.0003703760416511409
TIK	100	1	False	120.2	0.00036525668738528514
TIK	100	1	False	120.3	0.00036020617214392597
TIK	100	1	False	120.4	0.00035522361897621696
TIK	100	1	False	120.5	0.0003503081609175257
TIK	100	1	False	120.6	0.0003454589409032247
TIK	100	1	False	120.7	0.00034067511168260086
TIK	100	1	False	120.8	0.0003359558357329186
TIK	100	1	False	120.9	0.0003313002851735999
TIK	100	1	False	121.0	0.00032670764168059925
TIK	100	1	False	121.1	0.00032217709640093757
TIK	100	1	False	121.2	0.00031770784986744245
TIK	100	1	False	121.3	0.0003132991119136883
TIK	100	1	False	121.4	0.00030895010158916205
TIK	100	1	False	121.5	0.0003046600470746646
TIK	100	1	False	121.6	0.0003004281855979587
TIK	100	1	False	121.7	0.00029625376334967477
TIK	100	1	False	121.8	0.00029213603539949743
TIK	100	1	False	121.9	0.00028807426561262714
TIK	100	1	False	122.0	0.0002840677265665515
TIK	100	1	False	122.1	0.0002801156994681093
TIK	100	1	False	122.2	0.00027621747407088334
TIK	100	1	False	122.3	0.00027237234859292476
TIK	100	1	False	122.4	0.0002685796296348054
TIK	100	1	False	122.5	0.0002648386320980369
TIK	100	1	False	122.6	0.0002611486791038309
TIK	100	1	False	122.7	0.00025750910191224427
TIK	100	1	False	122.8	0.000253919239841692
TIK	100	1	False	122.9	0.0002503784401888493
TIK	100	1	False	123.0	0.000246886058148953
TIK	100	1	False	123.1	0.0002434414567364989
TIK	100	1	False	123.2	0.00024004400670635308
TIK	100	1	False	123.3	0.00023669308647528733
TIK	100	1	False	123.4	0.00023338808204392987
TIK	100	1	False	123.5	0.00023012838691915445
TIK	100	1	False	123.6	0.0002269134020369125
TIK	100	1	False	123.7	0.0002237425356855015
TIK	100	1	False	123.8	0.0002206152034292964
TIK	100	1	False	123.9	0.00021753082803292536
TIK	100	1	False	124.0	0.00021448883938592444
TIK	100	1	False	124.1	0.00021148867442784633
TIK	100	1	False	124.2	0.00020852977707385337
TIK	100	1	False	124.3	0.00020561159814078288
TIK	100	1	False	124.4	0.00020273359527369923
TIK	100	1	False	124.5	0.0001998952328729304
TIK	100	1	False	124.6	0.00019709598202160078
TIK	100	1	False	124.7	0.00019433532041365157
TIK	100	1	False	124.8	0.00019161273228237186
TIK	100	1	False	124.9	0.00018892770832941924
TIK	100	1	False	125.0	0.00018627974565435862
TIK	100	1	False	125.1	0.00018366834768469942
TIK	100	1	False	125.2	0.00018109302410645106
TIK	100	1	False	125.3	0.00017855329079519253
TIK	100	1	False	125.4	0.0001760486697476525
TIK	100	1	False	125.5	0.000173578689013818
TIK	100	1	False	125.6	0.00017114288262955323
TIK	100	1	False	125.7	0.00016874079054974832
TIK	100	1	False	125.8	0.00016637195858199293
TIK	100	1	False	125.9	0.00016403593832076902
TIK	100	1	False	126.0	0.00016173228708217714
TIK	100	1	False	126.1	0.00015946056783918748
TIK	100	1	False	126.2	0.00015722034915742052
TIK	100	1	False	126.3	0.00015501120513146028
TIK	100	1	False	126.4	0.00015283271532169144
TIK	100	1	False	126.5	0.00015068446469167682
TIK	100	1	False	126.6	0.00014856604354605756
TIK	100	1	False	126.7	0.0001464770474689882
TIK	100	1	False	126.8	0.00014441707726310565
TIK	100	1	False	126.9	0.00014238573888902424
TIK	100	1	False	127.0	0.00014038264340536817
TIK	100	1	False	127.1	0.00013840740690932736
TIK	100	1	False	127.2	0.00013645965047775035
TIK	100	1	False	127.3	0.00013453900010876291
TIK	100	1	False	127.4	0.00013264508666391655
TIK	100	1	False	127.5	0.00013077754581086455
TIK	100	1	False	127.6	0.00012893601796656664
TIK	100	1	False	127.7	0.00012712014824101591
TIK	100	1	False	127.8	0.0001253295863814958
TIK	100	1	False	127.9	0.00012356398671735405
TIK	100	1	False	128.0	0.0001218230081053054
TIK	100	1	False	128.1	0.00012010631387524938
TIK	100	1	False	128.2	0.00011841357177660786
TIK	100	1	False	128.3	0.00011674445392518358
TIK	100	1	False	128.4	0.00011509863675052998
TIK	100	1	False	128.5	0.0001134758009438348
TIK	100	1	False	128.6	0.00011187563140631777
TIK	100	1	False	128.7	0.00011029781719813584
TIK	100	1	False	128.8	0.0001087420514877958
TIK	100	1	False	128.9	0.00010720803150207472
TIK	100	1	False	129.0	0.00010569545847643825
TIK	100	1	False	129.1	0.00010420403760596547
TIK	100	1	False	129.2	0.0001027334779967673
TIK	100	1	False	129.3	0.00010128349261790408
TIK	100	1	False	129.4	9.985379825379494e-05
TIK	100	1	False	129.5	9.844411545711707e-05
TIK	100	1	False	129.6	9.705416850219535e-05
TIK	100	1	False	129.7	9.568368533887525e-05
TIK	100	1	False	129.8	9.433239754688002e-05
TIK	100	1	False	129.9	9.30000402906479e-05
TIK	100	1	False	130.0	9.168635227464416e-05
TIK	100	1	False	130.1	9.03910756991496e-05
TIK	100	1	False	130.2	8.911395621652106e-05
TIK	100	1	False	130.3	8.785474288791647e-05
TIK	100	1	False	130.4	8.66131881404915e-05
TIK	100	1	False	130.5	8.538904772505101e-05
TIK	100	1	False	130.6	8.4182080674166e-05
TIK	100	1	False	130.7	8.299204926074351e-05
TIK	100	1	False	130.8	8.181871895705106e-05
TIK	100	1	False	130.9	8.066185839419166e-05
TIK	100	1	False	131.0	7.952123932202067e-05
TIK	100	1	False	131.1	7.839663656951375e-05
TIK	100	1	False	131.2	7.728782800556875e-05
TIK	100	1	False	131.3	7.619459450024813e-05
TIK	100	1	False	131.4	7.511671988645469e-05
TIK	100	1	False	131.5	7.405399092203571e-05
TIK	100	1	False	131.6	7.300619725231629e-05
TIK	100	1	False	131.7	7.197313137305702e-05
TIK	100	1	False	131.8	7.095458859382832e-05
TIK	100	1	False	131.9	6.995036700180913e-05
TIK	100	1	False	132.0	6.896026742599018e-05
TIK	100	1	False	132.1	6.798409340179538e-05
TIK	100	1	False	132.2	6.702165113610617e-05
TIK	100	1	False	132.3	6.607274947269075e-05
TIK	100	1	False	132.4	6.513719985803376e-05
TIK	100	1	False	132.5	6.421481630756139e-05
TIK	100	1	False	132.6	6.330541537226171e-05
TIK	100	1	False	132.7	6.240881610569369e-05
TIK	100	1	False	132.8	6.15248400313836e-05
TIK	100	1	False	132.9	6.065331111060401e-05
TIK	100	1	False	133.0	5.979405571053328e-05
TIK	100	1	False	133.1	5.894690257278975e-05
TIK	100	1	False	133.2	5.8111682782341496e-05
TIK	100	1	False	133.3	5.728822973678282e-05
TIK	100	1	False	133.4	5.647637911597964e-05
TIK	100	1	False	133.5	5.567596885207454e-05
TIK	100	1	False	133.6	5.488683909985395e-05
TIK	100	1	False	133.7	5.410883220746932e-05
TIK	100	1	False	133.8	5.334179268751251e-05
TIK	100	1	False	133.9	5.258556718843869e-05
TIK	100	1	False	134.0	5.18400044663362e-05
TIK	100	1	False	134.1	5.110495535703866e-05
TIK	100	1	False	134.2	5.038027274857591e-05
TIK	100	1	False	134.3	4.966581155396096e-05
TIK	100	1	False	134.4	4.896142868431011e-05
TIK	100	1	False	134.5	4.826698302229072e-05
TIK	100	1	False	134.6	4.758233539589598e-05
TIK	100	1	False	134.7	4.6907348552542545e-05
TIK	100	1	False	134.8	4.624188713348605e-05
TIK	100	1	False	134.9	4.558581764855519e-05
TIK	100	1	False	135.0	4.4939008451195016e-05
TIK	100	1	False	135.1	4.430132971382387e-05
TIK	100	1	False	135.2	4.3672653403493446e-05
TIK	100	1	False	135.3	4.3052853257854285e-05
TIK	100	1	False	135.4	4.244180476142045e-05
TIK	100	1	False	135.5	4.1839385122130235e-05
TIK	100	1	False	135.6	4.124547324820237e-05
TIK	100	1	False	135.7	4.0659949725281245e-05
TIK	100	1	False	135.8	4.008269679387114e-05
TIK	100	1	False	135.9	3.951359832705388e-05
TIK	100	1	False	136.0	3.8952539808487646e-05
TIK	100	1	False	136.1	3.839940831068486e-05
TIK	100	1	False	136.2	3.785409247356521e-05
TIK	100	1	False	136.3	3.731648248328039e-05
TIK	100	1	False	136.4	3.678647005130951e-05
TIK	100	1	False	136.5	3.6263948393818504e-05
TIK	100	1	False	136.6	3.574881221128543e-05
TIK	100	1	False	136.7	3.524095766838429e-05
TIK	100	1	False	136.8	3.474028237412762e-05
TIK	100	1	False	136.9	3.4246685362263893e-05
TIK	100	1	False	137.0	3.37600670719246e-05
TIK	100	1	False	137.1	3.328032932852335e-05
TIK	100	1	False	137.2	3.280737532489842e-05
TIK	100	1	False	137.3	3.2341109602700716e-05
TIK	100	1	False	137.4	3.1881438034021004e-05
TIK	100	1	False	137.5	3.142826780325516e-05
TIK	100	1	False	137.6	3.098150738920468e-05
TIK	100	1	False	137.7	3.054106654740981e-05
TIK	100	1	False	137.8	3.010685629271161e-05
TIK	100	1	False	137.9	2.9678788882041973e-05
TIK	100	1	False	138.0	2.9256777797436882e-05
TIK	100	1	False	138.1	2.8840737729272543e-05
TIK	100	1	False	138.2	2.843058455971949e-05
TIK	100	1	False	138.3	2.802623534641453e-05
TIK	100	1	False	138.4	2.762760830634573e-05
TIK	100	1	False	138.5	2.7234622799948932e-05
TIK	100	1	False	138.6	2.6847199315413806e-05
TIK	100	1	False	138.7	2.6465259453195803e-05
TIK	100	1	False	138.8	2.6088725910732517e-05
TIK	100	1	False	138.9	2.5717522467361446e-05
TIK	100	1	False	139.0	2.5351573969436702e-05
TIK	100	1	False	139.1	2.499080631564277e-05
TIK	100	1	False	139.2	2.4635146442502717e-05
TIK	100	1	False	139.3	2.4284522310077767e-05
TIK	100	1	False	139.4	2.3938862887857924e-05
TIK	100	1	False	139.5	2.359809814083811e-05
TIK	100	1	False	139.6	2.3262159015781098e-05
TIK	100	1	False	139.7	2.2930977427662315e-05
TIK	100	1	False	139.8	2.2604486246295692e-05
TIK	100	1	False	139.9	2.2282619283137643e-05
TIK	100	1	False	140.0	2.1965311278267326e-05
TIK	100	1	False	140.1	2.1652497887540965e-05
TIK	100	1	False	140.2	2.134411566991797e-05
TIK	100	1	False	140.3	2.1040102074956725e-05
TIK	100	1	False	140.4	2.0740395430478443e-05
TIK	100	1	False	140.5	2.044493493039566e-05
TIK	100	1	False	140.6	2.0153660622705077e-05
TIK	100	1	False	140.7	1.986651339764146e-05
TIK	100	1	False	140.8	1.958343497599081e-05
TIK	100	1	False	140.9	1.9304367897561587e-05
TIK	100	1	False	141.0	1.9029255509810155e-05
TIK	100	1	False	141.1	1.875804195662087e-05
TIK	100	1	False	141.2	1.8490672167237175e-05
TIK	100	1	False	141.3	1.822709184534226e-05
TIK	100	1	False	141.4	1.7967247458287872e-05
TIK	100	1	False	141.5	1.771108622646803e-05
TIK	100	1	False	141.6	1.7458556112837916e-05
TIK	100	1	False	141.7	1.720960581257384e-05
TIK	100	1	False	141.8	1.6964184742874294e-05
TIK	100	1	False	141.9	1.6722243032899405e-05
TIK	100	1	False	142.0	1.6483731513846616e-05
TIK	100	1	False	142.1	1.6248601709161904e-05
TIK	100	1	False	142.2	1.6016805824884292e-05
TIK	100	1	False	142.3	1.578829674012134e-05
TIK	100	1	False	142.4	1.5563027997655602e-05
TIK	100	1	False	142.5	1.534095379467771e-05
TIK	100	1	False	142.6	1.51220289736474e-05
TIK	100	1	False	142.7	1.4906209013278588e-05
TIK	100	1	False	142.8	1.4693450019648034e-05
TIK	100	1	False	142.9	1.448370871742557e-05
TIK	100	1	False	143.0	1.4276942441224384e-05
TIK	100	1	False	143.1	1.4073109127069862e-05
TIK	100	1	False	143.2	1.3872167303985226e-05
TIK	100	1	False	143.3	1.367407608569297e-05
TIK	100	1	False	143.4	1.3478795162429826e-05
TIK	100	1	False	143.5	1.3286284792874316e-05
TIK	100	1	False	143.6	1.309650579618515e-05
TIK	100	1	False	143.7	1.2909419544149482e-05
TIK	100	1	False	143.8	1.2724987953438492e-05
TIK	100	1	False	143.9	1.2543173477970599e-05
TIK	100	1	False	144.0	1.2363939101378714e-05
TIK	100	1	False	144.1	1.2187248329582357e-05
TIK	100	1	False	144.2	1.2013065183461581e-05
TIK	100	1	False	144.3	1.1841354191632272e-05
TIK	100	1	False	144.4	1.1672080383321126e-05
TIK	100	1	False	144.5	1.1505209281339e-05
TIK	100	1	False	144.6	1.1340706895151508e-05
TIK	100	1	False	144.7	1.1178539714045246e-05
TIK	100	1	False	144.8	1.1018674700388836e-05
TIK	100	1	False	144.9	1.0861079282987056e-05
TIK	100	1	False	145.0	1.0705721350527013e-05
TIK	100	1	False	145.1	1.0552569245115168e-05
TIK	100	1	False	145.2	1.0401591755904134e-05
TIK	100	1	False	145.3	1.0252758112807388e-05
TIK	100	1	False	145.4	1.0106037980301898e-05
TIK	100	1	False	145.5	9.961401451316005e-06
TIK	100	1	False	145.6	9.818819041202839e-06
TIK	100	1	False	145.7	9.678261681797047e-06
TIK	100	1	False	145.8	9.53970071555436e-06
TIK	100	1	False	145.9	9.403107889772775e-06
TIK	100	1	False	146.0	9.26845535089346e-06
TIK	100	1	False	146.1	9.135715638881992e-06
TIK	100	1	False	146.2	9.00486168168694e-06
TIK	100	1	False	146.3	8.875866789776184e-06
TIK	100	1	False	146.4	8.748704650749192e-06
TIK	100	1	False	146.5	8.623349324024217e-06
TIK	100	1	False	146.6	8.499775235599847e-06
TIK	100	1	False	146.7	8.377957172889647e-06
TIK	100	1	False	146.8	8.257870279628507e-06
TIK	100	1	False	146.9	8.139490050850752e-06
TIK	100	1	False	147.0	8.022792327937618e-06
TIK	100	1	False	147.1	7.907753293734521e-06
TIK	100	1	False	147.2	7.794349467736262e-06
TIK	100	1	False	147.3	7.682557701339646e-06
TIK	100	1	False	147.4	7.572355173162523e-06
TIK	100	1	False	147.5	7.463719384428103e-06
TIK	100	1	False	147.6	7.3566281544141486e-06
TIK	100	1	False	147.7	7.251059615965616e-06
TIK	100	1	False	147.8	7.146992211070284e-06
TIK	100	1	False	147.9	7.044404686496392e-06
TIK	100	1	False	148.0	6.94327608949116e-06
TIK	100	1	False	148.1	6.843585763539821e-06
TIK	100	1	False	148.2	6.745313344184012e-06
TIK	100	1	False	148.3	6.6484387548987845e-06
TIK	100	1	False	148.4	6.55294220302759e-06
TIK	100	1	False	148.5	6.4588041757739835e-06
TIK	100	1	False	148.6	6.3660054362499615e-06
TIK	100	1	False	148.7	6.274527019579452e-06
TIK	100	1	False	148.8	6.184350229056721e-06
TIK	100	1	False	148.9	6.095456632358658e-06
TIK	100	1	False	149.0	6.007828057810231e-06
TIK	100	1	False	149.1	5.921446590702476e-06
TIK	100	1	False	149.2	5.8362945696622125e-06
TIK	100	1	False	149.3	5.752354583072779e-06
TIK	100	1	False	149.4	5.669609465545183e-06
TIK	100	1	False	149.5	5.5880422944387165e-06
TIK	100	1	False	149.6	5.507636386430644e-06
TIK	100	1	False	149.7	5.428375294134165e-06
TIK	100	1	False	149.8	5.350242802763836e-06
TIK	100	1	False	149.9	5.273222926848173e-06
TIK	100	1	False	150.0	5.1972999069882076e-06
TIK	100	1	False	150.1	5.122458206661997e-06
TIK	100	1	False	150.2	5.0486825090739235e-06
TIK	100	1	False	150.3	4.9759577140485435e-06
TIK	100	1	False	150.4	4.904268934968067e-06
TIK	100	1	False	150.5	4.83360149575306e-06
TIK	100	1	False	150.6	4.763940927885679e-06
TIK	100	1	False	150.7	4.695272967474887e-06
TIK	100	1	False	150.8	4.627583552363029e-06
TIK	100	1	False	150.9	4.560858819273288e-06
TIK	100	1	False	151.0	4.495085100997183e-06
TIK	100	1	False	151.1	4.4302489236219366e-06
TIK	100	1	False	151.2	4.366337003796897e-06
TIK	100	1	False	151.3	4.303336246038448e-06
TIK	100	1	False	151.4	4.241233740073157e-06
TIK	100	1	False	151.5	4.180016758218124e-06
TIK	100	1	False	151.6	4.11967275279858e-06
TIK	100	1	False	151.7	4.060189353601824e-06
TIK	100	1	False	151.8	4.00155436536709e-06
TIK	100	1	False	151.9	3.943755765310995e-06
TIK	100	1	False	152.0	3.886781700687732e-06
TIK	100	1	False	152.1	3.830620486383868e-06
TIK	100	1	False	152.2	3.775260602547114e-06
TIK	100	1	False	152.3	3.7206906922485503e-06
TIK	100	1	False	152.4	3.6668995591779466e-06
TIK	100	1	False	152.5	3.6138761653715515e-06
TIK	100	1	False	152.6	3.561609628972085e-06
TIK	100	1	False	152.7	3.5100892220203637e-06
TIK	100	1	False	152.8	3.4593043682781193e-06
TIK	100	1	False	152.9	3.4092446410817344e-06
TIK	100	1	False	153.0	3.35989976122605e-06
TIK	100	1	False	153.1	3.311259594878363e-06
TIK	100	1	False	153.2	3.2633141515218023e-06
TIK	100	1	False	153.3	3.2160535819277743e-06
TIK	100	1	False	153.4	3.1694681761572128e-06
TIK	100	1	False	153.5	3.1235483615898913e-06
TIK	100	1	False	153.6	3.0782847009818207e-06
TIK	100	1	False	153.70000000000002	3.0336678905499807e-06
TIK	100	1	False	153.8	2.9896887580842815e-06
TIK	100	1	False	153.9	2.9463382610860842e-06
TIK	100	1	False	154.0	2.903607484933205e-06
TIK	100	1	False	154.1	2.8614876410708094e-06
TIK	100	1	False	154.20000000000002	2.819970065227923e-06
TIK	100	1	False	154.3	2.7790462156592034e-06
TIK	100	1	False	154.4	2.738707671411569e-06
TIK	100	1	False	154.5	2.6989461306153694e-06
TIK	100	1	False	154.6	2.6597534087997875e-06
TIK	100	1	False	154.70000000000002	2.6211214372320014e-06
TIK	100	1	False	154.8	2.5830422612799956e-06
TIK	100	1	False	154.9	2.545508038798356e-06
TIK	100	1	False	155.0	2.508511038537125e-06
TIK	100	1	False	155.1	2.4720436385730456e-06
TIK	100	1	False	155.20000000000002	2.43609832476306e-06
TIK	100	1	False	155.3	2.400667689219743e-06
TIK	100	1	False	155.4	2.3657444288082463e-06
TIK	100	1	False	155.5	2.3313213436646075e-06
TIK	100	1	False	155.6	2.297391335734982e-06
TIK	100	1	False	155.70000000000002	2.263947407335593e-06
TIK	100	1	False	155.8	2.2309826597330958e-06
TIK	100	1	False	155.9	2.198490291744975e-06
TIK	100	1	False	156.0	2.166463598359821e-06
TIK	100	1	False	156.1	2.1348959693771776e-06
TIK	100	1	False	156.20000000000002	2.1037808880665503e-06
TIK	100	1	False	156.3	2.073111929845541e-06
TIK	100	1	False	156.4	2.0428827609765728e-06
TIK	100	1	False	156.5	2.013087137282168e-06
TIK	100	1	False	156.6	1.9837189028784023e-06
TIK	100	1	False	156.70000000000002	1.954771988926253e-06
TIK	100	1	False	156.8	1.9262404124007477e-06
TIK	100	1	False	156.9	1.8981182748773716e-06
TIK	100	1	False	157.0	1.870399761335854e-06
TIK	100	1	False	157.1	1.8430791389807385e-06
TIK	100	1	False	157.20000000000002	1.8161507560787927e-06
TIK	100	1	False	157.3	1.7896090408128155e-06
TIK	100	1	False	157.4	1.7634485001516489e-06
TIK	100	1	False	157.5	1.7376637187362897e-06
TIK	100	1	False	157.6	1.7122493577817044e-06
TIK	100	1	False	157.70000000000002	1.687200153994208e-06
TIK	100	1	False	157.8	1.6625109185042643e-06
TIK	100	1	False	157.9	1.638176535814244e-06
TIK	100	1	False	158.0	1.6141919627612361e-06
TIK	100	1	False	158.1	1.590552227494483e-06
TIK	100	1	False	158.20000000000002	1.5672524284672789e-06
TIK	100	1	False	158.3	1.5442877334432446e-06
TIK	100	1	False	158.4	1.5216533785165311e-06
TIK	100	1	False	158.5	1.4993446671460426e-06
TIK	100	1	False	158.6	1.4773569692032378e-06
TIK	100	1	False	158.70000000000002	1.455685720033493e-06
TIK	100	1	False	158.8	1.4343264195306983e-06
TIK	100	1	False	158.9	1.4132746312249964e-06
TIK	100	1	False	159.0	1.3925259813834242e-06
TIK	100	1	False	159.1	1.372076158123316e-06
TIK	100	1	False	159.20000000000002	1.3519209105382242e-06
TIK	100	1	False	159.3	1.3320560478362634e-06
TIK	100	1	False	159.4	1.3124774384906117e-06
TIK	100	1	False	159.5	1.2931810094020903e-06
TIK	100	1	False	159.6	1.2741627450735494e-06
TIK	100	1	False	159.70000000000002	1.2554186867959836e-06
TIK	100	1	False	159.8	1.236944931846181e-06
TIK	100	1	False	159.9	1.2187376326956728e-06
TIK	100	1	False	160.0	1.2007929962309474e-06
TIK	100	1	False	160.1	1.1831072829846933e-06
TIK	100	1	False	160.20000000000002	1.1656768063778767e-06
TIK	100	1	False	160.3	1.148497931972641e-06
TIK	100	1	False	160.4	1.1315670767356776e-06
TIK	100	1	False	160.5	1.114880708312105e-06
TIK	100	1	False	160.6	1.0984353443095974e-06
TIK	100	1	False	160.70000000000002	1.0822275515926565e-06
TIK	100	1	False	160.8	1.0662539455868443e-06
TIK	100	1	False	160.9	1.0505111895929171e-06
TIK	100	1	False	161.0	1.034995994110604e-06
TIK	100	1	False	161.1	1.0197051161720136e-06
TIK	100	1	False	161.20000000000002	1.004635358684446e-06
TIK	100	1	False	161.3	9.89783569782513e-07
TIK	100	1	False	161.4	9.751466421894107e-07
TIK	100	1	False	161.5	9.60721512587263e-07
TIK	100	1	False	161.6	9.465051609963466e-07
TIK	100	1	False	161.70000000000002	9.324946101631123e-07
TIK	100	1	False	161.8	9.186869249568936e-07
TIK	100	1	False	161.9	9.050792117750656e-07
TIK	100	1	False	162.0	8.916686179567262e-07
TIK	100	1	False	162.1	8.784523312045975e-07
TIK	100	1	False	162.20000000000002	8.654275790151441e-07
TIK	100	1	False	162.3	8.52591628116739e-07
TIK	100	1	False	162.4	8.399417839157725e-07
TIK	100	1	False	162.5	8.274753899506041e-07
TIK	100	1	False	162.6	8.151898273532346e-07
TIK	100	1	False	162.70000000000002	8.03082514318595e-07
TIK	100	1	False	162.8	7.911509055813495e-07
TIK	100	1	False	162.9	7.793924919000747e-07
TIK	100	1	False	163.0	7.678047995487445e-07
TIK	100	1	False	163.1	7.563853898154226e-07
TIK	100	1	False	163.20000000000002	7.451318585080141e-07
TIK	100	1	False	163.3	7.340418354670402e-07
TIK	100	1	False	163.4	7.231129840852559e-07
TIK	100	1	False	163.5	7.12343000834109e-07
TIK	100	1	False	163.6	7.017296147968584e-07
TIK	100	1	False	163.70000000000002	6.912705872083022e-07
TIK	100	1	False	163.8	6.809637110010303e-07
TIK	100	1	False	163.9	6.708068103580548e-07
TIK	100	1	False	164.0	6.607977402717958e-07
TIK	100	1	False	164.1	6.509343861092816e-07
TIK	100	1	False	164.20000000000002	6.412146631835129e-07
TIK	100	1	False	164.3	6.316365163308636e-07
TIK	100	1	False	164.4	6.221979194944544e-07
TIK	100	1	False	164.5	6.128968753134336e-07
TIK	100	1	False	164.6	6.037314147180498e-07
TIK	100	1	False	164.70000000000002	5.946995965304327e-07
TIK	100	1	False	164.8	5.857995070710449e-07
TIK	100	1	False	164.9	5.770292597706494e-07
TIK	100	1	False	165.0	5.683869947878184e-07
TIK	100	1	False	165.1	5.598708786317756e-07
TIK	100	1	False	165.20000000000002	5.514791037906238e-07
TIK	100	1	False	165.3	5.432098883648036e-07
TIK	100	1	False	165.4	5.350614757057151e-07
TIK	100	1	False	165.5	5.270321340594564e-07
TIK	100	1	False	165.6	5.191201562155942e-07
TIK	100	1	False	165.70000000000002	5.113238591608975e-07
TIK	100	1	False	165.8	5.036415837379483e-07
TIK	100	1	False	165.9	4.960716943085792e-07
TIK	100	1	False	166.0	4.886125784220602e-07
TIK	100	1	False	166.1	4.812626464879889e-07
TIK	100	1	False	166.20000000000002	4.7402033145375914e-07
TIK	100	1	False	166.3	4.668840884866233e-07
TIK	100	1	False	166.4	4.59852394660218e-07
TIK	100	1	False	166.5	4.529237486455276e-07
TIK	100	1	False	166.6	4.460966704061949e-07
TIK	100	1	False	166.70000000000002	4.3936970089814675e-07
TIK	100	1	False	166.8	4.3274140177345347e-07
TIK	100	1	False	166.9	4.2621035508836647e-07
TIK	100	1	False	167.0	4.197751630154713e-07
TIK	100	1	False	167.1	4.1343444755990816e-07
TIK	100	1	False	167.20000000000002	4.071868502796038e-07
TIK	100	1	False	167.3	4.0103103200943205e-07
TIK	100	1	False	167.4	3.949656725892775e-07
TIK	100	1	False	167.5	3.8898947059593773e-07
TIK	100	1	False	167.6	3.8310114307880376e-07
TIK	100	1	False	167.70000000000002	3.772994252992593e-07
TIK	100	1	False	167.8	3.715830704737831e-07
TIK	100	1	False	167.9	3.6595084952063423e-07
TIK	100	1	False	168.0	3.6040155081015317e-07
TIK	100	1	False	168.1	3.549339799185482e-07
TIK	100	1	False	168.20000000000002	3.495469593851778e-07
TIK	100	1	False	168.3	3.4423932847324177e-07
TIK	100	1	False	168.4	3.3900994293386104e-07
TIK	100	1	False	168.5	3.338576747734615e-07
TIK	100	1	False	168.6	3.287814120244604e-07
TIK	100	1	False	168.70000000000002	3.237800585191737e-07
TIK	100	1	False	168.8	3.188525336669156e-07
TIK	100	1	False	168.9	3.1399777223423087e-07
TIK	100	1	False	169.0	3.092147241282363e-07
TIK	100	1	False	169.1	3.045023541830147e-07
TIK	100	1	False	169.20000000000002	2.9985964194901043e-07
TIK	100	1	False	169.3	2.952855814854071e-07
TIK	100	1	False	169.4	2.9077918115541123e-07
TIK	100	1	False	169.5	2.86339463424448e-07
TIK	100	1	False	169.6	2.819654646611761e-07
TIK	100	1	False	169.70000000000002	2.776562349413181e-07
TIK	100	1	False	169.8	2.7341083785425817e-07
TIK	100	1	False	169.9	2.6922835031235577e-07
TIK	100	1	False	170.0	2.651078623629492e-07
TIK	100	1	False	170.1	2.61048477003011e-07
TIK	100	1	False	170.20000000000002	2.570493099964119e-07
TIK	100	1	False	170.3	2.5310948969376315e-07
TIK	100	1	False	170.4	2.4922815685478367e-07
TIK	100	1	False	170.5	2.45404464473186e-07
TIK	100	1	False	170.6	2.416375776040204e-07
TIK	100	1	False	170.70000000000002	2.3792667319344762e-07
TIK	100	1	False	170.8	2.3427093991092193e-07
TIK	100	1	False	170.9	2.3066957798371766e-07
TIK	100	1	False	171.0	2.2712179903380776e-07
TIK	100	1	False	171.1	2.2362682591702214e-07
TIK	100	1	False	171.20000000000002	2.2018389256447945e-07
TIK	100	1	False	171.3	2.1679224382625463e-07
TIK	100	1	False	171.4	2.1345113531723944e-07
TIK	100	1	False	171.5	2.101598332651768e-07
TIK	100	1	False	171.6	2.0691761436083458e-07
TIK	100	1	False	171.70000000000002	2.0372376561029568e-07
TIK	100	1	False	171.8	2.0057758418931312e-07
TIK	100	1	False	171.9	1.9747837729972817e-07
TIK	100	1	False	172.0	1.9442546202790516e-07
TIK	100	1	False	172.1	1.9141816520516018e-07
TIK	100	1	False	172.20000000000002	1.8845582327014842e-07
TIK	100	1	False	172.3	1.8553778213320295e-07
TIK	100	1	False	172.4	1.8266339704256252e-07
TIK	100	1	False	172.5	1.7983203245250411e-07
TIK	100	1	False	172.6	1.7704306189331402e-07
TIK	100	1	False	172.70000000000002	1.7429586784309618e-07
TIK	100	1	False	172.8	1.7158984160138862e-07
TIK	100	1	False	172.9	1.6892438316455134e-07
TIK	100	1	False	173.0	1.6629890110290911e-07
TIK	100	1	False	173.1	1.6371281243962713e-07
TIK	100	1	False	173.20000000000002	1.6116554253128822e-07
TIK	100	1	False	173.3	1.5865652495015255e-07
TIK	100	1	False	173.4	1.561852013680689e-07
TIK	100	1	False	173.5	1.5375102144202532e-07
TIK	100	1	False	173.6	1.5135344270131039e-07
TIK	100	1	False	173.70000000000002	1.489919304362543e-07
TIK	100	1	False	173.8	1.466659575885456e-07
TIK	100	1	False	173.9	1.4437500464308346e-07
TIK	100	1	False	174.0	1.4211855952135724e-07
TIK	100	1	False	174.1	1.3989611747631918e-07
TIK	100	1	False	174.20000000000002	1.377071809887429e-07
TIK	100	1	False	174.3	1.3555125966503736e-07
TIK	100	1	False	174.4	1.334278701364973e-07
TIK	100	1	False	174.5	1.313365359599708e-07
TIK	100	1	False	174.6	1.2927678751992676e-07
TIK	100	1	False	174.70000000000002	1.2724816193189938e-07
TIK	100	1	False	174.8	1.2525020294728925e-07
TIK	100	1	False	174.9	1.232824608595031e-07
TIK	100	1	False	175.0	1.2134449241141556e-07
TIK	100	1	False	175.1	1.1943586070413521e-07
TIK	100	1	False	175.20000000000002	1.1755613510704708e-07
TIK	100	1	False	175.3	1.1570489116912777e-07
TIK	100	1	False	175.4	1.1388171053150135e-07
TIK	100	1	False	175.5	1.1208618084123198e-07
TIK	100	1	False	175.6	1.1031789566632266e-07
TIK	100	1	False	175.70000000000002	1.0857645441191354e-07
TIK	100	1	False	175.8	1.0686146223765969e-07
TIK	100	1	False	175.9	1.0517252997626844e-07
TIK	100	1	False	176.0	1.0350927405318092e-07
TIK	100	1	False	176.1	1.0187131640738781e-07
TIK	100	1	False	176.20000000000002	1.0025828441335804e-07
TIK	100	1	False	176.3	9.866981080406316e-08
TIK	100	1	False	176.4	9.710553359508424e-08
TIK	100	1	False	176.5	9.556509600978827e-08
TIK	100	1	False	176.6	9.404814640555822e-08
TIK	100	1	False	176.70000000000002	9.255433820105513e-08
TIK	100	1	False	176.8	9.10833298045109e-08
TIK	100	1	False	176.9	8.963478454302102e-08
TIK	100	1	False	177.0	8.820837059284132e-08
TIK	100	1	False	177.1	8.680376091065546e-08
TIK	100	1	False	177.20000000000002	8.542063316581723e-08
TIK	100	1	False	177.3	8.405866967354108e-08
TIK	100	1	False	177.4	8.27175573290346e-08
TIK	100	1	False	177.5	8.139698754255649e-08
TIK	100	1	False	177.6	8.00966561753868e-08
TIK	100	1	False	177.70000000000002	7.881626347670244e-08
TIK	100	1	False	177.8	7.755551402133522e-08
TIK	100	1	False	177.9	7.631411664840727e-08
TIK	100	1	False	178.0	7.509178440083095e-08
TIK	100	1	False	178.1	7.388823446565973e-08
TIK	100	1	False	178.20000000000002	7.270318811527542e-08
TIK	100	1	False	178.3	7.15363706494059e-08
TIK	100	1	False	178.4	7.038751133795672e-08
TIK	100	1	False	178.5	6.925634336464833e-08
TIK	100	1	False	178.6	6.814260377144432e-08
TIK	100	1	False	178.70000000000002	6.704603340376281e-08
TIK	100	1	False	178.8	6.59663768564589e-08
TIK	100	1	False	178.9	6.490338242056679e-08
TIK	100	1	False	179.0	6.385680203078942e-08
TIK	100	1	False	179.1	6.282639121372984e-08
TIK	100	1	False	179.20000000000002	6.181190903685015e-08
TIK	100	1	False	179.3	6.08131180581467e-08
TIK	100	1	False	179.4	5.98297842765356e-08
TIK	100	1	False	179.5	5.886167708293545e-08
TIK	100	1	False	179.6	5.790856921203959e-08
TIK	100	1	False	179.70000000000002	5.6970236694763795e-08
TIK	100	1	False	179.8	5.6046458811368504e-08
TIK	100	1	False	179.9	5.513701804523453e-08
TIK	100	1	False	180.0	5.424170003729548e-08
TIK	100	1	False	180.1	5.3360293541106054e-08
TIK	100	1	False	180.20000000000002	5.249259037854673e-08
TIK	100	1	False	180.3	5.1638385396150496e-08
TIK	100	1	False	180.4	5.079747642204403e-08
TIK	100	1	False	180.5	4.996966422349419e-08
TIK	100	1	False	180.6	4.9154752465055346e-08
TIK	100	1	False	180.70000000000002	4.8352547667302324e-08
TIK	100	1	False	180.8	4.756285916614719e-08
TIK	100	1	False	180.9	4.678549907272554e-08
TIK	100	1	False	181.0	4.602028223385098e-08
TIK	100	1	False	181.1	4.52670261930255e-08
TIK	100	1	False	181.20000000000002	4.452555115199643e-08
TIK	100	1	False	181.3	4.3795679932859015e-08
TIK	100	1	False	181.4	4.3077237940688754e-08
TIK	100	1	False	181.5	4.237005312670273e-08
TIK	100	1	False	181.6	4.167395595193823e-08
TIK	100	1	False	181.70000000000002	4.0988779351443244e-08
TIK	100	1	False	181.8	4.031435869897301e-08
TIK	100	1	False	181.9	3.96505317721814e-08
TIK	100	1	False	182.0	3.899713871830391e-08
TIK	100	1	False	182.1	3.835402202032436e-08
TIK	100	1	False	182.20000000000002	3.7721026463618255e-08
TIK	100	1	False	182.3	3.709799910306599e-08
TIK	100	1	False	182.4	3.648478923062857e-08
TIK	100	1	False	182.5	3.588124834338209e-08
TIK	100	1	False	182.6	3.528723011200178e-08
TIK	100	1	False	182.70000000000002	3.470259034968987e-08
TIK	100	1	False	182.8	3.412718698154202e-08
TIK	100	1	False	182.9	3.356088001434575e-08
TIK	100	1	False	183.0	3.3003531506804186e-08
TIK	100	1	False	183.1	3.245500554017974e-08
TIK	100	1	False	183.20000000000002	3.191516818935143e-08
TIK	100	1	False	183.3	3.138388749428169e-08
TIK	100	1	False	183.4	3.086103343188404e-08
TIK	100	1	False	183.5	3.034647788828748e-08
TIK	100	1	False	183.6	2.984009463149347e-08
TIK	100	1	False	183.70000000000002	2.934175928441781e-08
TIK	100	1	False	183.8	2.8851349298312507e-08
TIK	100	1	False	183.9	2.8368743926562993e-08
TIK	100	1	False	184.0	2.7893824198855247e-08
TIK	100	1	False	184.1	2.742647289570728e-08
TIK	100	1	False	184.20000000000002	2.6966574523359657e-08
TIK	100	1	False	184.3	2.65140152890215e-08
TIK	100	1	False	184.4	2.6068683076464144e-08
TIK	100	1	False	184.5	2.563046742196159e-08
TIK	100	1	False	184.6	2.5199259490568223e-08
TIK	100	1	False	184.70000000000002	2.4774952052733548e-08
TIK	100	1	False	184.8	2.435743946124577e-08
TIK	100	1	False	184.9	2.3946617628501984e-08
TIK	100	1	False	185.0	2.354238400409846e-08
TIK	100	1	False	185.1	2.3144637552737917e-08
TIK	100	1	False	185.20000000000002	2.2753278732449475e-08
TIK	100	1	False	185.3	2.2368209473115414e-08
TIK	100	1	False	185.4	2.1989333155301393e-08
TIK	100	1	False	185.5	2.161655458938669e-08
TIK	100	1	False	185.6	2.1249779994988845e-08
TIK	100	1	False	185.70000000000002	2.088891698067872e-08
TIK	100	1	False	185.8	2.053387452398351e-08
TIK	100	1	False	185.9	2.0184562951670968e-08
TIK	100	1	False	186.0	1.9840893920313772e-08
TIK	100	1	False	186.1	1.9502780397127958e-08
TIK	100	1	False	186.20000000000002	1.917013664108256e-08
TIK	100	1	False	186.3	1.8842878184276726e-08
TIK	100	1	False	186.4	1.852092181358008e-08
TIK	100	1	False	186.5	1.8204185552532464e-08
TIK	100	1	False	186.6	1.7892588643500374e-08
TIK	100	1	False	186.70000000000002	1.7586051530086307e-08
TIK	100	1	False	186.8	1.7284495839786008e-08
TIK	100	1	False	186.9	1.6987844366891818e-08
TIK	100	1	False	187.0	1.669602105563828e-08
TIK	100	1	False	187.1	1.6408950983586436e-08
TIK	100	1	False	187.20000000000002	1.6126560345242422e-08
TIK	100	1	False	187.3	1.584877643591011e-08
TIK	100	1	False	187.4	1.5575527635770167e-08
TIK	100	1	False	187.5	1.5306743394186734e-08
TIK	100	1	False	187.6	1.5042354214235024e-08
TIK	100	1	False	187.70000000000002	1.4782291637448903e-08
TIK	100	1	False	187.8	1.4526488228785065e-08
TIK	100	1	False	187.9	1.42748775617994e-08
TIK	100	1	False	188.0	1.4027394204034053e-08
TIK	100	1	False	188.1	1.3783973702612027e-08
TIK	100	1	False	188.20000000000002	1.3544552570035733e-08
TIK	100	1	False	188.3	1.3309068270186965e-08
TIK	100	1	False	188.4	1.3077459204525814e-08
TIK	100	1	False	188.5	1.2849664698485168e-08
TIK	100	1	False	188.6	1.2625624988058657e-08
TIK	100	1	False	188.70000000000002	1.240528120657848e-08
TIK	100	1	False	188.8	1.2188575371681582e-08
TIK	100	1	False	188.9	1.1975450372460367e-08
TIK	100	1	False	189.0	1.1765849956796392e-08
TIK	100	1	False	189.1	1.1559718718873492e-08
TIK	100	1	False	189.20000000000002	1.1357002086868898e-08
TIK	100	1	False	189.3	1.1157646310818718e-08
TIK	100	1	False	189.4	1.0961598450656521e-08
TIK	100	1	False	189.5	1.076880636442122e-08
TIK	100	1	False	189.6	1.0579218696633153e-08
TIK	100	1	False	189.70000000000002	1.039278486683551e-08
TIK	100	1	False	189.8	1.0209455058298456e-08
TIK	100	1	False	189.9	1.0029180206883886e-08
TIK	100	1	False	190.0	9.851911990069132e-09
TIK	100	1	False	190.1	9.67760281612655e-09
TIK	100	1	False	190.20000000000002	9.506205813456874e-09
TIK	100	1	False	190.3	9.33767482007527e-09
TIK	100	1	False	190.4	9.17196437324593e-09
TIK	100	1	False	190.5	9.009029699265701e-09
TIK	100	1	False	190.6	8.848826703391993e-09
TIK	100	1	False	190.70000000000002	8.691311959914947e-09
TIK	100	1	False	190.8	8.536442702371054e-09
TIK	100	1	False	190.9	8.384176813896012e-09
TIK	100	1	False	191.0	8.234472817715174e-09
TIK	100	1	False	191.1	8.087289867769938e-09
TIK	100	1	False	191.20000000000002	7.942587739477529e-09
TIK	100	1	False	191.3	7.800326820622849e-09
TIK	100	1	False	191.4	7.660468102379966e-09
TIK	100	1	False	191.5	7.522973170462193e-09
TIK	100	1	False	191.6	7.387804196398246e-09
TIK	100	1	False	191.70000000000002	7.254923928933101e-09
TIK	100	1	False	191.8	7.124295685551763e-09
TIK	100	1	False	191.9	6.995883344123677e-09
TIK	100	1	False	192.0	6.869651334667385e-09
TIK	100	1	False	192.1	6.745564631231977e-09
TIK	100	1	False	192.20000000000002	6.623588743895263e-09
TIK	100	1	False	192.3	6.503689710876252e-09
TIK	100	1	False	192.4	6.38583409076026e-09
TIK	100	1	False	192.5	6.269988954835341e-09
TIK	100	1	False	192.6	6.156121879538522e-09
TIK	100	1	False	192.70000000000002	6.044200939010038e-09
TIK	100	1	False	192.8	5.934194697754388e-09
TIK	100	1	False	192.9	5.82607220340607e-09
TIK	100	1	False	193.0	5.719802979599409e-09
TIK	100	1	False	193.1	5.615357018940418e-09
TIK	100	1	False	193.20000000000002	5.5127047760791374e-09
TIK	100	1	False	193.3	5.411817160881829e-09
TIK	100	1	False	193.4	5.312665531700446e-09
TIK	100	1	False	193.5	5.215221688739259e-09
TIK	100	1	False	193.6	5.119457867516197e-09
TIK	100	1	False	193.70000000000002	5.0253467324183026e-09
TIK	100	1	False	193.8	4.93286137034957e-09
TIK	100	1	False	193.9	4.841975284470216e-09
TIK	100	1	False	194.0	4.752662388025508e-09
TIK	100	1	False	194.1	4.66489699826356e-09
TIK	100	1	False	194.20000000000002	4.57865383044058e-09
TIK	100	1	False	194.3	4.493907991912103e-09
TIK	100	1	False	194.4	4.410634976309174e-09
TIK	100	1	False	194.5	4.32881065779853e-09
TIK	100	1	False	194.6	4.248411285425326e-09
TIK	100	1	False	194.70000000000002	4.169413477537033e-09
TIK	100	1	False	194.8	4.091794216287917e-09
TIK	100	1	False	194.9	4.01553084222251e-09
TIK	100	1	False	195.0	3.940601048937251e-09
TIK	100	1	False	195.1	3.866982877818755e-09
TIK	100	1	False	195.20000000000002	3.794654712858286e-09
TIK	100	1	False	195.3	3.723595275540859e-09
TIK	100	1	False	195.4	3.653783619807963e-09
TIK	100	1	False	195.5	3.5851991270930715e-09
TIK	100	1	False	195.6	3.51782150142879e-09
TIK	100	1	False	195.70000000000002	3.451630764624693e-09
TIK	100	1	False	195.8	3.3866072515147022e-09
TIK	100	1	False	195.9	3.322731605273123e-09
TIK	100	1	False	196.0	3.2599847727984824e-09
TIK	100	1	False	196.1	3.1983480001640994e-09
TIK	100	1	False	196.20000000000002	3.1378028281342214e-09
TIK	100	1	False	196.3	3.0783310877453647e-09
TIK	100	1	False	196.4	3.019914895951255e-09
TIK	100	1	False	196.5	2.96253665133113e-09
TIK	100	1	False	196.6	2.906179029859889e-09
TIK	100	1	False	196.70000000000002	2.850824980739744e-09
TIK	100	1	False	196.8	2.7964577222921798e-09
TIK	100	1	False	196.9	2.7430607379094675e-09
TIK	100	1	False	197.0	2.690617772064862e-09
TIK	100	1	False	197.1	2.639112826380647e-09
TIK	100	1	False	197.20000000000002	2.5885301557534382e-09
TIK	100	1	False	197.3	2.5388542645354964e-09
TIK	100	1	False	197.4	2.4900699027715297e-09
TIK	100	1	False	197.5	2.4421620624902775e-09
TIK	100	1	False	197.6	2.395115974049947e-09
TIK	100	1	False	197.70000000000002	2.348917102536658e-09
TIK	100	1	False	197.8	2.3035511442154837e-09
TIK	100	1	False	197.9	2.2590040230328663e-09
TIK	100	1	False	198.0	2.2152618871701705e-09
TIK	100	1	False	198.1	2.1723111056472773e-09
TIK	100	1	False	198.20000000000002	2.1301382649756547e-09
TIK	100	1	False	198.3	2.088730165860249e-09
TIK	100	1	False	198.4	2.048073819949474e-09
TIK	100	1	False	198.5	2.0081564466324314e-09
TIK	100	1	False	198.6	1.9689654698830395e-09
TIK	100	1	False	198.70000000000002	1.9304885151501346e-09
TIK	100	1	False	198.8	1.8927134062929693e-09
TIK	100	1	False	198.9	1.8556281625614692e-09
TIK	100	1	False	199.0	1.8192209956206246e-09
TIK	100	1	False	199.1	1.7834803066184065e-09
TIK	100	1	False	199.20000000000002	1.7483946832964886e-09
TIK	100	1	False	199.3	1.713952897143293e-09
TIK	100	1	False	199.4	1.680143900588667e-09
TIK	100	1	False	199.5	1.6469568242397107e-09
TIK	100	1	False	199.6	1.6143809741569485e-09
TIK	100	1	False	199.70000000000002	1.5824058291705568e-09
TIK	100	1	False	199.8	1.551021038235874e-09
TIK	100	1	False	199.9	1.520216417827705e-09
TIK	100	1	False	200.0	1.489981949372821e-09
TIK	100	1	False	200.1	1.4603077767202211e-09
TIK	100	1	False	200.20000000000002	1.4311842036485133e-09
TIK	100	1	False	200.3	1.4026016914098783e-09
TIK	100	1	False	200.4	1.3745508563101947e-09
TIK	100	1	False	200.5	1.3470224673247004e-09
TIK	100	1	False	200.6	1.320007443748801e-09
TIK	100	1	False	200.70000000000002	1.2934968528833446e-09
TIK	100	1	False	200.8	1.2674819077541162e-09
TIK	100	1	False	200.9	1.2419539648648023e-09
TIK	100	1	False	201.0	1.2169045219831844e-09
TIK	100	1	False	201.1	1.1923252159598873e-09
TIK	100	1	False	201.20000000000002	1.1682078205793631e-09
TIK	100	1	False	201.3	1.1445442444426042e-09
TIK	100	1	False	201.4	1.1213265288810568e-09
TIK	100	1	False	201.5	1.0985468459014265e-09
TIK	100	1	False	201.6	1.0761974961608082e-09
TIK	100	1	False	201.70000000000002	1.0542709069718194e-09
TIK	100	1	False	201.8	1.0327596303372054e-09
TIK	100	1	False	201.9	1.011656341013519e-09
TIK	100	1	False	202.0	9.909538346035367e-10
TIK	100	1	False	202.1	9.706450256769222e-10
TIK	100	1	False	202.20000000000002	9.507229459187172e-10
TIK	100	1	False	202.3	9.31180742305351e-10
TIK	100	1	False	202.4	9.120116753076478e-10
TIK	100	1	False	202.5	8.93209117120624e-10
TIK	100	1	False	202.6	8.747665499194339e-10
TIK	100	1	False	202.70000000000002	8.566775641413904e-10
TIK	100	1	False	202.8	8.389358567934568e-10
TIK	100	1	False	202.9	8.215352297849095e-10
TIK	100	1	False	203.0	8.044695882848402e-10
TIK	100	1	False	203.1	7.877329391041622e-10
TIK	100	1	False	203.20000000000002	7.713193891016697e-10
TIK	100	1	False	203.3	7.552231436139059e-10
TIK	100	1	False	203.4	7.39438504908428e-10
TIK	100	1	False	203.5	7.239598706601689e-10
TIK	100	1	False	203.6	7.087817324506032e-10
TIK	100	1	False	203.70000000000002	6.938986742892438e-10
TIK	100	1	False	203.8	6.793053711573411e-10
TIK	100	1	False	203.9	6.649965875733128e-10
TIK	100	1	False	204.0	6.509671761796826e-10
TIK	100	1	False	204.1	6.372120763511423e-10
TIK	100	1	False	204.20000000000002	6.237263128235166e-10
TIK	100	1	False	204.3	6.105049943432709e-10
TIK	100	1	False	204.4	5.975433123372729e-10
TIK	100	1	False	204.5	5.848365396025241e-10
TIK	100	1	False	204.6	5.723800290155911e-10
TIK	100	1	False	204.70000000000002	5.601692122614279e-10
TIK	100	1	False	204.8	5.481995985812979e-10
TIK	100	1	False	204.9	5.364667735395582e-10
TIK	100	1	False	205.0	5.249663978090064e-10
TIK	100	1	False	205.1	5.136942059745352e-10
TIK	100	1	False	205.20000000000002	5.026460053547937e-10
TIK	100	1	False	205.3	4.918176748416751e-10
TIK	100	1	False	205.4	4.812051637572575e-10
TIK	100	1	False	205.5	4.708044907280775e-10
TIK	100	1	False	205.6	4.6061174257635563e-10
TIK	100	1	False	205.70000000000002	4.5062307322803074e-10
TIK	100	1	False	205.8	4.4083470263729846e-10
TIK	100	1	False	205.9	4.312429157274511e-10
TIK	100	1	False	206.0	4.2184406134773494e-10
TIK	100	1	False	206.1	4.1263455124605537e-10
TIK	100	1	False	206.20000000000002	4.0361085905725726e-10
TIK	100	1	False	206.3	3.947695193067563e-10
TIK	100	1	False	206.4	3.8610712642930786e-10
TIK	100	1	False	206.5	3.7762033380269905e-10
TIK	100	1	False	206.6	3.6930585279614443e-10
TIK	100	1	False	206.70000000000002	3.611604518331454e-10
TIK	100	1	False	206.8	3.531809554686504e-10
TIK	100	1	False	206.9	3.4536424348025397e-10
TIK	100	1	False	207.0	3.3770724997328146e-10
TIK	100	1	False	207.1	3.3020696249952117e-10
TIK	100	1	False	207.20000000000002	3.228604211894151e-10
TIK	100	1	False	207.3	3.156647178975236e-10
TIK	100	1	False	207.4	3.086169953610489e-10
TIK	100	1	False	207.5	3.017144463712402e-10
TIK	100	1	False	207.6	2.9495431295749543e-10
TIK	100	1	False	207.70000000000002	2.883338855839673e-10
TIK	100	1	False	207.8	2.8185050235849517e-10
TIK	100	1	False	207.9	2.7550154825365873e-10
TIK	100	1	False	208.0	2.6928445433982764e-10
TIK	100	1	False	208.1	2.631966970299914e-10
TIK	100	1	False	208.20000000000002	2.5723579733617624e-10
TIK	100	1	False	208.3	2.513993201373651e-10
TIK	100	1	False	208.4	2.456848734586417e-10
TIK	100	1	False	208.5	2.400901077614878e-10
TIK	100	1	False	208.6	2.3461271524500265e-10
TIK	100	1	False	208.70000000000002	2.2925042915793046e-10
TIK	100	1	False	208.8	2.240010231213159e-10
TIK	100	1	False	208.9	2.188623104616285e-10
TIK	100	1	False	209.0	2.1383214355420863e-10
TIK	100	1	False	209.1	2.0890841317688584e-10
TIK	100	1	False	209.20000000000002	2.0408904787362553e-10
TIK	100	1	False	209.3	1.9937201332802077e-10
TIK	100	1	False	209.4	1.947553117465416e-10
TIK	100	1	False	209.5	1.902369812513455e-10
TIK	100	1	False	209.6	1.8581509528254239e-10
TIK	100	1	False	209.70000000000002	1.8148776200975018e-10
TIK	100	1	False	209.8	1.7725312375283027e-10
TIK	100	1	False	209.9	1.7310935641163317e-10
TIK	100	1	False	210.0	1.6905466890466413e-10
TIK	100	1	False	210.1	1.650873026164878e-10
TIK	100	1	False	210.20000000000002	1.6120553085378879e-10
TIK	100	1	False	210.3	1.5740765830992677e-10
TIK	100	1	False	210.4	1.5369202053788147e-10
TIK	100	1	False	210.5	1.5005698343144168e-10
TIK	100	1	False	210.6	1.465009427145435e-10
TIK	100	1	False	210.70000000000002	1.430223234386136e-10
TIK	100	1	False	210.8	1.3961957948780782e-10
TIK	100	1	False	210.9	1.362911930920302e-10
TIK	100	1	False	211.0	1.330356743476069e-10
TIK	100	1	False	211.1	1.2985156074552353e-10
TIK	100	1	False	211.20000000000002	1.2673741670707701e-10
TIK	100	1	False	211.3	1.2369183312686984e-10
TIK	100	1	False	211.4	1.207134269230097e-10
TIK	100	1	False	211.5	1.178008405944268e-10
TIK	100	1	False	211.6	1.1495274178517929e-10
TIK	100	1	False	211.70000000000002	1.1216782285567123e-10
TIK	100	1	False	211.8	1.0944480046065875e-10
TIK	100	1	False	211.9	1.067824151339467e-10
TIK	100	1	False	212.0	1.041794308796824e-10
TIK	100	1	False	212.1	1.016346347701432e-10
TIK	100	1	False	212.20000000000002	9.914683654992239e-11
TIK	100	1	False	212.3	9.671486824641438e-11
TIK	100	1	False	212.4	9.43375837865056e-11
TIK	100	1	False	212.5	9.201385861938333e-11
TIK	100	1	False	212.6	8.974258934536774e-11
TIK	100	1	False	212.70000000000002	8.752269335066647e-11
TIK	100	1	False	212.8	8.53531084479866e-11
TIK	100	1	False	212.9	8.323279252288393e-11
TIK	100	1	False	213.0	8.116072318579824e-11
TIK	100	1	False	213.1	7.913589742965699e-11
TIK	100	1	False	213.20000000000002	7.715733129298502e-11
TIK	100	1	False	213.3	7.522405952843103e-11
TIK	100	1	False	213.4	7.333513527662458e-11
TIK	100	1	False	213.5	7.148962974528564e-11
TIK	100	1	False	213.6	6.968663189351561e-11
TIK	100	1	False	213.70000000000002	6.792524812117272e-11
TIK	100	1	False	213.8	6.620460196328412e-11
TIK	100	1	False	213.9	6.452383378937983e-11
TIK	100	1	False	214.0	6.288210050770864e-11
TIK	100	1	False	214.1	6.127857527424847e-11
TIK	100	1	False	214.20000000000002	5.971244720642896e-11
TIK	100	1	False	214.3	5.818292110151466e-11
TIK	100	1	False	214.4	5.6689217159558494e-11
TIK	100	1	False	214.5	5.523057071087363e-11
TIK	100	1	False	214.6	5.3806231947936653e-11
TIK	100	1	False	214.70000000000002	5.241546566167356e-11
TIK	100	1	False	214.8	5.1057550982045855e-11
TIK	100	1	False	214.9	4.973178112288198e-11
TIK	100	1	False	215.0	4.843746313088214e-11
TIK	100	1	False	215.1	4.7173917638737285e-11
TIK	100	1	False	215.20000000000002	4.59404786222984e-11
TIK	100	1	False	215.3	4.473649316173356e-11
TIK	100	1	False	215.4	4.356132120660889e-11
TIK	100	1	False	215.5	4.241433534484056e-11
TIK	100	1	False	215.6	4.129492057545235e-11
TIK	100	1	False	215.70000000000002	4.020247408508084e-11
TIK	100	1	False	215.8	3.913640502817383e-11
TIK	100	1	False	215.9	3.809613431082321e-11
TIK	100	1	False	216.0	3.708109437817637e-11
TIK	100	1	False	216.1	3.6090729005371015e-11
TIK	100	1	False	216.20000000000002	3.5124493091939244e-11
TIK	100	1	False	216.3	3.418185245963005e-11
TIK	100	1	False	216.4	3.32622836535917e-11
TIK	100	1	False	216.5	3.236527374686651e-11
TIK	100	1	False	216.6	3.1490320148147547e-11
TIK	100	1	False	216.70000000000002	3.063693041274353e-11
TIK	100	1	False	216.8	2.980462205670353e-11
TIK	100	1	False	216.9	2.899292237405343e-11
TIK	100	1	False	217.0	2.8201368257094974e-11
TIK	100	1	False	217.1	2.7429506019721354e-11
TIK	100	1	False	217.20000000000002	2.667689122369806e-11
TIK	100	1	False	217.3	2.594308850787075e-11
TIK	100	1	False	217.4	2.5227671420244903e-11
TIK	100	1	False	217.5	2.453022225290187e-11
TIK	100	1	False	217.6	2.385033187969963e-11
TIK	100	1	False	217.70000000000002	2.3187599596719883e-11
TIK	100	1	False	217.8	2.2541632965416522e-11
TIK	100	1	False	217.9	2.1912047658422343e-11
TIK	100	1	False	218.0	2.1298467307973285e-11
TIK	100	1	False	218.1	2.0700523356911734e-11
TIK	100	1	False	218.20000000000002	2.0117854912223015e-11
TIK	100	1	False	218.3	1.9550108601072166e-11
TIK	100	1	False	218.4	1.8996938429292852e-11
TIK	100	1	False	218.5	1.8458005642299667e-11
TIK	100	1	False	218.6	1.7932978588379324e-11
TIK	100	1	False	218.70000000000002	1.742153258432403e-11
TIK	100	1	False	218.8	1.6923349783373085e-11
TIK	100	1	False	218.9	1.6438119045421845e-11
TIK	100	1	False	219.0	1.5965535809467278e-11
TIK	100	1	False	219.1	1.5505301968249828e-11
TIK	100	1	False	219.20000000000002	1.505712574505989e-11
TIK	100	1	False	219.3	1.4620721572675336e-11
TIK	100	1	False	219.4	1.4195809974392055e-11
TIK	100	1	False	219.5	1.3782117447119007e-11
TIK	100	1	False	219.6	1.3379376346502084e-11
TIK	100	1	False	219.70000000000002	1.2987324774046037e-11
TIK	100	1	False	219.8	1.2605706466201572e-11
TIK	100	1	False	219.9	1.223427068538631e-11
TIK	100	1	False	220.0	1.1872772112909898e-11
TIK	100	1	False	220.1	1.1520970743772502e-11
TIK	100	1	False	220.20000000000002	1.1178631783304575e-11
TIK	100	1	False	220.3	1.084552554562204e-11
TIK	100	1	False	220.4	1.0521427353864809e-11
TIK	100	1	False	220.5	1.0206117442191944e-11
TIK	100	1	False	220.6	9.899380859503341e-12
TIK	100	1	False	220.70000000000002	9.60100737486232e-12
TIK	100	1	False	220.8	9.310791384590484e-12
TIK	100	1	False	220.9	9.02853182100758e-12
TIK	100	1	False	221.0	8.754032062790705e-12
TIK	100	1	False	221.1	8.487099846926341e-12
TIK	100	1	False	221.20000000000002	8.227547182229559e-12
TIK	100	1	False	221.3	7.975190264404653e-12
TIK	100	1	False	221.4	7.72984939262248e-12
TIK	100	1	False	221.5	7.491348887590208e-12
TIK	100	1	False	221.6	7.259517011088739e-12
TIK	100	1	False	221.70000000000002	7.0341858869535264e-12
TIK	100	1	False	221.8	6.815191423477351e-12
TIK	100	1	False	221.9	6.602373237208165e-12
TIK	100	1	False	222.0	6.3955745781237294e-12
TIK	100	1	False	222.1	6.1946422561565054e-12
TIK	100	1	False	222.20000000000002	5.999426569049212e-12
TIK	100	1	False	222.3	5.80978123151862e-12
TIK	100	1	False	222.4	5.625563305705282e-12
TIK	100	1	False	222.5	5.4466331328893106e-12
TIK	100	1	False	222.6	5.272854266450732e-12
TIK	100	1	False	222.70000000000002	5.1040934060536816e-12
TIK	100	1	False	222.8	4.940220333035324e-12
TIK	100	1	False	222.9	4.781107846977768e-12
TIK	100	1	False	223.0	4.6266317034454256e-12
TIK	100	1	False	223.1	4.476670552867373e-12
TIK	100	1	False	223.20000000000002	4.331105880545619e-12
TIK	100	1	False	223.3	4.189821947771521e-12
TIK	100	1	False	223.4	4.052705734030687e-12
TIK	100	1	False	223.5	3.91964688027962e-12
TIK	100	1	False	223.6	3.790537633274712e-12
TIK	100	1	False	223.70000000000002	3.6652727909376065e-12
TIK	100	1	False	223.8	3.5437496487384328e-12
TIK	100	1	False	223.9	3.425867947080316e-12
TIK	100	1	False	224.0	3.311529819668327e-12
TIK	100	1	False	224.1	3.200639742846388e-12
TIK	100	1	False	224.20000000000002	3.093104485886051e-12
TIK	100	1	False	224.3	2.988833062210747e-12
TIK	100	1	False	224.4	2.8877366815395725e-12
TIK	100	1	False	224.5	2.7897287029360527e-12
TIK	100	1	False	224.6	2.6947245887457537e-12
TIK	100	1	False	224.70000000000002	2.602641859407394e-12
TIK	100	1	False	224.8	2.5134000491240838e-12
TIK	100	1	False	224.9	2.426920662378157e-12
TIK	100	1	False	225.0	2.3431271312770753e-12
TIK	100	1	False	225.1	2.2619447737148484e-12
TIK	100	1	False	225.20000000000002	2.18330075233581e-12
TIK	100	1	False	225.3	2.107124034287033e-12
TIK	100	1	False	225.4	2.0333453517455023e-12
TIK	100	1	False	225.5	1.9618971632068686e-12
TIK	100	1	False	225.6	1.8927136155231367e-12
TIK	100	1	False	225.70000000000002	1.825730506675935e-12
TIK	100	1	False	225.8	1.7608852492727136e-12
TIK	100	1	False	225.9	1.6981168347537887e-12
TIK	100	1	False	226.0	1.6373657982974724e-12
TIK	100	1	False	226.1	1.5785741844117602e-12
TIK	100	1	False	226.20000000000002	1.5216855131998873e-12
TIK	100	1	False	226.3	1.466644747289016e-12
TIK	100	1	False	226.4	1.413398259409593e-12
TIK	100	1	False	226.5	1.361893800614845e-12
TIK	100	1	False	226.6	1.3120804691285812e-12
TIK	100	1	False	226.70000000000002	1.2639086798107466e-12
TIK	100	1	False	226.8	1.2173301342297575e-12
TIK	100	1	False	226.9	1.1722977913309704e-12
TIK	100	1	False	227.0	1.128765838690818e-12
TIK	100	1	False	227.1	1.086689664346294e-12
TIK	100	1	False	227.20000000000002	1.0460258291896704e-12
TIK	100	1	False	227.3	1.0067320399185334e-12
TIK	100	1	False	227.4	9.687671225309671e-13
TIK	100	1	False	227.5	9.320909963567598e-13
TIK	100	1	False	227.6	8.96664648614662e-13
TIK	100	1	False	227.70000000000002	8.624501094864915e-13
TIK	100	1	False	227.8	8.294104276989565e-13
TIK	100	1	False	227.9	7.975096466039246e-13
TIK	100	1	False	228.0	7.667127807484573e-13
TIK	100	1	False	228.1	7.369857929255838e-13
TIK	100	1	False	228.20000000000002	7.082955716973654e-13
TIK	100	1	False	228.3	6.806099093816837e-13
TIK	100	1	False	228.4	6.538974804943301e-13
TIK	100	1	False	228.5	6.281278206382117e-13
TIK	100	1	False	228.6	6.032713058316539e-13
TIK	100	1	False	228.70000000000002	5.792991322677082e-13
TIK	100	1	False	228.8	5.561832964966672e-13
TIK	100	1	False	228.9	5.33896576024128e-13
TIK	100	1	False	229.0	5.124125103169382e-13
TIK	100	1	False	229.1	4.91705382209608e-13
TIK	100	1	False	229.20000000000002	4.717501997038743e-13
TIK	100	1	False	229.3	4.525226781541157e-13
TIK	100	1	False	229.4	4.339992228315376e-13
TIK	100	1	False	229.5	4.161569118602335e-13
TIK	100	1	False	229.6	3.989734795180716e-13
TIK	100	1	False	229.70000000000002	3.8242729989578526e-13
TIK	100	1	False	229.8	3.664973709076275e-13
TIK	100	1	False	229.9	3.511632986468604e-13
TIK	100	1	False	230.0	3.3640528207987196e-13
TIK	100	1	False	230.1	3.222040980724649e-13
TIK	100	1	False	230.20000000000002	3.0854108674210757e-13
TIK	100	1	False	230.3	2.9539813713001895e-13
TIK	100	1	False	230.4	2.827576731871235e-13
TIK	100	1	False	230.5	2.70602640067853e-13
TIK	100	1	False	230.6	2.5891649072608983e-13
TIK	100	1	False	230.70000000000002	2.476831728073853e-13
TIK	100	1	False	230.8	2.3688711583198293e-13
TIK	100	1	False	230.9	2.2651321866292102e-13
TIK	100	1	False	231.0	2.1654683725396965e-13
TIK	100	1	False	231.1	2.0697377267185703e-13
TIK	100	1	False	231.20000000000002	1.977802593876601e-13
TIK	100	1	False	231.3	1.889529538320933e-13
TIK	100	1	False	231.4	1.8047892320966676e-13
TIK	100	1	False	231.5	1.7234563456663902e-13
TIK	100	1	False	231.6	1.6454094410791383e-13
TIK	100	1	False	231.70000000000002	1.57053086757994e-13
TIK	100	1	False	231.8	1.498706659612616e-13
TIK	100	1	False	231.9	1.4298264371686388e-13
TIK	100	1	False	232.0	1.3637833084368374e-13
TIK	100	1	False	232.1	1.3004737747079933e-13
TIK	100	1	False	232.20000000000002	1.239797637490295e-13
TIK	100	1	False	232.3	1.181657907791885e-13
TIK	100	1	False	232.4	1.1259607175275378e-13
TIK	100	1	False	232.5	1.0726152330074914e-13
TIK	100	1	False	232.6	1.0215335704663948e-13
TIK	100	1	False	232.70000000000002	9.72630713592297e-14
TIK	100	1	False	232.8	9.258244330153011e-14
TIK	100	1	False	232.9	8.81035207716258e-14
TIK	100	1	False	233.0	8.381861483172078e-14
TIK	100	1	False	233.1	7.972029222154342e-14
TIK	100	1	False	233.20000000000002	7.580136805235836e-14
TIK	100	1	False	233.3	7.205489867792984e-14
TIK	100	1	False	233.4	6.84741747388157e-14
TIK	100	1	False	233.5	6.505271437646822e-14
TIK	100	1	False	233.6	6.178425661362579e-14
TIK	100	1	False	233.70000000000002	5.866275489759277e-14
TIK	100	1	False	233.8	5.568237080304729e-14
TIK	100	1	False	233.9	5.2837467891053115e-14
TIK	100	1	False	234.0	5.0122605721052766e-14
TIK	100	1	False	234.1	4.753253401262862e-14
TIK	100	1	False	234.20000000000002	4.506218695391991e-14
TIK	100	1	False	234.3	4.2706677653609435e-14
TIK	100	1	False	234.4	4.0461292733450084e-14
TIK	100	1	False	234.5	3.8321487058372847e-14
TIK	100	1	False	234.6	3.62828786012523e-14
TIK	100	1	False	234.70000000000002	3.4341243439471733e-14
TIK	100	1	False	234.8	3.249251088047121e-14
TIK	100	1	False	234.9	3.073275871350326e-14
TIK	100	1	False	235.0	2.9058208584906136e-14
TIK	100	1	False	235.1	2.7465221494217944e-14
TIK	100	1	False	235.20000000000002	2.595029340850331e-14
TIK	100	1	False	235.3	2.4510050992348975e-14
TIK	100	1	False	235.4	2.3141247450980766e-14
TIK	100	1	False	235.5	2.184075848404287e-14
TIK	100	1	False	235.6	2.0605578347594444e-14
TIK	100	1	False	235.70000000000002	1.9432816021945858e-14
TIK	100	1	False	235.8	1.8319691482984504e-14
TIK	100	1	False	235.9	1.726353207469329e-14
TIK	100	1	False	236.0	1.6261768980598296e-14
TIK	100	1	False	236.1	1.5311933791933704e-14
TIK	100	1	False	236.20000000000002	1.441165517034506e-14
TIK	100	1	False	236.3	1.3558655602997984e-14
TIK	100	1	False	236.4	1.2750748247990614e-14
TIK	100	1	False	236.5	1.1985833868017465e-14
TIK	100	1	False	236.6	1.126189785026795e-14
TIK	100	1	False	236.70000000000002	1.0577007310572028e-14
TIK	100	1	False	236.8	9.92930827985364e-15
TIK	100	1	False	236.9	9.317022970986241e-15
TIK	100	1	False	237.0	8.738447124175948e-15
TIK	100	1	False	237.1	8.191947429038005e-15
TIK	100	1	False	237.20000000000002	7.675959021565881e-15
TIK	100	1	False	237.3	7.188983054228153e-15
TIK	100	1	False	237.4	6.729584337456423e-15
TIK	100	1	False	237.5	6.296389050828703e-15
TIK	100	1	False	237.6	5.888082522279146e-15
TIK	100	1	False	237.70000000000002	5.503407073700973e-15
TIK	100	1	False	237.8	5.14115993133686e-15
TIK	100	1	False	237.9	4.800191199387876e-15
TIK	100	1	False	238.0	4.4794018952964435e-15
TIK	100	1	False	238.1	4.177742045195368e-15
TIK	100	1	False	238.20000000000002	3.894208838036789e-15
TIK	100	1	False	238.3	3.627844836952872e-15
TIK	100	1	False	238.4	3.3777362464203234e-15
TIK	100	1	False	238.5	3.14301123383651e-15
TIK	100	1	False	238.6	2.9228383041346684e-15
TIK	100	1	False	238.70000000000002	2.7164247261022915e-15
TIK	100	1	False	238.8	2.523015009083853e-15
TIK	100	1	False	238.9	2.34188942878381e-15
TIK	100	1	False	239.0	2.1723626009048984e-15
TIK	100	1	False	239.1	2.013782101388408e-15
TIK	100	1	False	239.20000000000002	1.865527132043191e-15
TIK	100	1	False	239.3	1.727007230377183e-15
TIK	100	1	False	239.4	1.5976610224691005e-15
TIK	100	1	False	239.5	1.476955017742576e-15
TIK	100	1	False	239.6	1.3643824445266821e-15
TIK	100	1	False	239.70000000000002	1.2594621253110506e-15
TIK	100	1	False	239.8	1.1617373906271972e-15
TIK	100	1	False	239.9	1.0707750305075256e-15
TIK	100	1	False	240.0	9.861642824980255e-16
TIK	100	1	False	240.1	9.075158552211396e-16
TIK	100	1	False	240.20000000000002	8.344609865056487e-16
TIK	100	1	False	240.3	7.666505351230063e-16
TIK	100	1	False	240.4	7.037541051882406e-16
TIK	100	1	False	240.5	6.454592023054327e-16
TIK	100	1	False	240.6	5.914704205559506e-16
TIK	100	1	False	240.70000000000002	5.415086594480979e-16
TIK	100	1	False	240.8	4.953103699662527e-16
TIK	100	1	False	240.9	4.526268288744485e-16
TIK	100	1	False	241.0	4.132234404508317e-16
TIK	100	1	False	241.1	3.768790648450045e-16
TIK	100	1	False	241.20000000000002	3.43385372269174e-16
TIK	100	1	False	241.3	3.1254622225200314e-16
TIK	100	1	False	241.4	2.841770672004353e-16
TIK	100	1	False	241.5	2.581043795322563e-16
TIK	100	1	False	241.6	2.3416510165867606e-16
TIK	100	1	False	241.70000000000002	2.12206118112739e-16
TIK	100	1	False	241.8	1.9208374913521887e-16
TIK	100	1	False	241.9	1.7366326504569622e-16
TIK	100	1	False	242.0	1.5681842074190082e-16
TIK	100	1	False	242.1	1.4143100968589627e-16
TIK	100	1	False	242.20000000000002	1.2739043675045383e-16
TIK	100	1	False	242.3	1.1459330931378094e-16
TIK	100	1	False	242.4	1.029430460055339e-16
TIK	100	1	False	242.5	9.234950252076537e-17
TIK	100	1	False	242.6	8.272861393292751e-17
TIK	100	1	False	242.70000000000002	7.400205295056662e-17
TIK	100	1	False	242.8	6.609690357586728e-17
TIK	100	1	False	242.9	5.894534963655568e-17
TIK	100	1	False	243.0	5.2484377675549844e-17
TIK	100	1	False	243.1	4.665549369576334e-17
TIK	100	1	False	243.20000000000002	4.140445326982911e-17
TIK	100	1	False	243.3	3.668100453698311e-17
TIK	100	1	False	243.4	3.243864362150555e-17
TIK	100	1	False	243.5	2.863438201889004e-17
TIK	100	1	False	243.6	2.5228525507795912e-17
TIK	100	1	False	243.70000000000002	2.218446415720069e-17
TIK	100	1	False	243.8	1.9468473009495525e-17
TIK	100	1	False	243.9	1.7049523031389975e-17
TIK	100	1	False	244.0	1.4899101935327944e-17
TIK	100	1	False	244.1	1.2991044484822318e-17
TIK	100	1	False	244.20000000000002	1.1301371907623563e-17
TIK	100	1	False	244.3	9.808140050940123e-18
TIK	100	1	False	244.4	8.491295923022661e-18
TIK	100	1	False	244.5	7.332542275399837e-18
TIK	100	1	False	244.6	6.3152098897686815e-18
TIK	100	1	False	244.70000000000002	5.4241372431535866e-18
TIK	100	1	False	244.8	4.645557234305216e-18
TIK	100	1	False	244.9	3.9669906635805236e-18
TIK	100	1	False	245.0	3.377146167574313e-18
TIK	100	1	False	245.1	2.8658263186775402e-18
TIK	100	1	False	245.20000000000002	2.423839608453593e-18
TIK	100	1	False	245.3	2.042918042298132e-18
TIK	100	1	False	245.4	1.7156400812426904e-18
TIK	100	1	False	245.5	1.4353586750208234e-18
TIK	100	1	False	245.6	1.196134138609121e-18
TIK	100	1	False	245.70000000000002	9.926716323864385e-19
TIK	100	1	False	245.8	8.2026301387185135e-19
TIK	100	1	False	245.9	6.747328366269324e-19
TIK	100	1	False	246.0	5.523882794289625e-19
TIK	100	1	False	246.1	4.499727961738417e-19
TIK	100	1	False	246.20000000000002	3.6462328419537292e-19
TIK	100	1	False	246.3	2.93830575772237e-19
TIK	100	1	False	246.4	2.3540306454508455e-19
TIK	100	1	False	246.5	1.8743328538231209e-19
TIK	100	1	False	246.6	1.482672729262952e-19
TIK	100	1	False	246.70000000000002	1.1647653060571087e-19
TIK	100	1	False	246.8	9.083244833835319e-20
TIK	100	1	False	246.9	7.028301345490283e-20
TIK	100	1	False	247.0	5.393166556423038e-20
TIK	100	1	False	247.1	4.1018152147780145e-20
TIK	100	1	False	247.20000000000002	3.090124762069107e-20
TIK	100	1	False	247.3	2.3043204432153708e-20
TIK	100	1	False	247.4	1.6995810496670747e-20
TIK	100	1	False	247.5	1.2387932857557669e-20
TIK	100	1	False	247.6	8.914432980826607e-21
TIK	100	1	False	247.70000000000002	6.3263444684320674e-21
TIK	100	1	False	247.8	4.422209262995808e-21
TIK	100	1	False	247.9	3.040473595069382e-21
TIK	100	1	False	248.0	2.0528500000776507e-21
TIK	100	1	False	248.1	1.35855670723311e-21
TIK	100	1	False	248.20000000000002	8.79350578300624e-22
TIK	100	1	False	248.3	5.552745522386527e-22
TIK	100	1	False	248.4	3.4104523396533616e-22
TIK	100	1	False	248.5	2.0301085327799492e-22
TIK	100	1	False	248.6	1.166143152856745e-22
TIK	100	1	False	248.70000000000002	6.430046782669235e-23
TIK	100	1	False	248.8	3.381102612995011e-23
TIK	100	1	False	248.9	1.6814821768124966e-23
TIK	100	1	False	249.0	7.825183419322687e-24
TIK	100	1	False	249.1	3.360312559602963e-24
TIK	100	1	False	249.20000000000002	1.3064894391703299e-24
TIK	100	1	False	249.3	4.478350383657889e-25
TIK	100	1	False	249.4	1.3016458195770423e-25
TIK	100	1	False	249.5	3.019904909869533e-26
TIK	100	1	False	249.6	5.054345267550275e-27
TIK	100	1	False	249.70000000000002	5.047869130277734e-28
TIK	100	1	False	249.8	1.964863661788772e-29
TIK	100	1	False	249.9	7.65681569978521e-32
TIK	100	2	False	0.1	1.0
TIK	100	2	False	0.2	0.9999999999999936
TIK	100	2	False	0.30000000000000004	0.9999999999999267
TIK	100	2	False	0.4	0.9999999999995857
TIK	100	2	False	0.5	0.9999999999984199
TIK	100	2	False	0.6	0.9999999999952818
TIK	100	2	False	0.7000000000000001	0.9999999999881031
TIK	100	2	False	0.8	0.9999999999734903
TIK	100	2	False	0.9	0.9999999999462568
TIK	100	2	False	1.0	0.9999999998988736
TIK	100	2	False	1.1	0.9999999998208484
TIK	100	2	False	1.2000000000000002	0.9999999996980382
TIK	100	2	False	1.3000000000000003	0.999999999511882
TIK	100	2	False	1.4000000000000001	0.9999999992385646
TIK	100	2	False	1.5000000000000002	0.9999999988481068
TIK	100	2	False	1.6	0.99999999830338
TIK	100	2	False	1.7000000000000002	0.9999999975590541
TIK	100	2	False	1.8000000000000003	0.9999999965604647
TIK	100	2	False	1.9000000000000001	0.9999999952424161
TIK	100	2	False	2.0	0.9999999935279051
TIK	100	2	False	2.1	0.9999999913267724
TIK	100	2	False	2.2	0.9999999885342864
TIK	100	2	False	2.3000000000000003	0.9999999850296459
TIK	100	2	False	2.4000000000000004	0.9999999806744188
TIK	100	2	False	2.5000000000000004	0.9999999753109
TIK	100	2	False	2.6	0.9999999687604081
TIK	100	2	False	2.7	0.99999996082149
TIK	100	2	False	2.8000000000000003	0.9999999512680725
TIK	100	2	False	2.9000000000000004	0.9999999398475304
TIK	100	2	False	3.0000000000000004	0.9999999262786853
TIK	100	2	False	3.1	0.9999999102497256
TIK	100	2	False	3.2	0.9999998914160677
TIK	100	2	False	3.3000000000000003	0.9999998693981249
TIK	100	2	False	3.4000000000000004	0.999999843779021
TIK	100	2	False	3.5000000000000004	0.9999998141022218
TIK	100	2	False	3.6	0.9999997798690956
TIK	100	2	False	3.7	0.9999997405363992
TIK	100	2	False	3.8000000000000003	0.9999996955136995
TIK	100	2	False	3.9000000000000004	0.9999996441607077
TIK	100	2	False	4.0	0.9999995857845555
TIK	100	2	False	4.1	0.9999995196369866
TIK	100	2	False	4.2	0.9999994449114836
TIK	100	2	False	4.3	0.9999993607403225
TIK	100	2	False	4.3999999999999995	0.9999992661915409
TIK	100	2	False	4.5	0.9999991602658583
TIK	100	2	False	4.6	0.9999990418934921
TIK	100	2	False	4.7	0.9999989099309338
TIK	100	2	False	4.8	0.9999987631576227
TIK	100	2	False	4.9	0.9999986002725704
TIK	100	2	False	5.0	0.9999984198909002
TIK	100	2	False	5.1	0.9999982205403085
TIK	100	2	False	5.2	0.999998000657473
TIK	100	2	False	5.3	0.9999977585843692
TIK	100	2	False	5.4	0.9999974925645208
TIK	100	2	False	5.5	0.9999972007391821
TIK	100	2	False	5.6	0.9999968811434393
TIK	100	2	False	5.7	0.9999965317022448
TIK	100	2	False	5.8	0.9999961502263814
TIK	100	2	False	5.9	0.9999957344083439
TIK	100	2	False	6.0	0.9999952818181541
TIK	100	2	False	6.1	0.9999947898991097
TIK	100	2	False	6.2	0.9999942559634496
TIK	100	2	False	6.3	0.9999936771879466
TIK	100	2	False	6.4	0.999993050609445
TIK	100	2	False	6.5	0.9999923731202991
TIK	100	2	False	6.6	0.9999916414637651
TIK	100	2	False	6.7	0.9999908522292972
TIK	100	2	False	6.8	0.9999900018477935
TIK	100	2	False	6.9	0.9999890865867528
TIK	100	2	False	7.0	0.999988102545366
TIK	100	2	False	7.1	0.9999870456495369
TIK	100	2	False	7.2	0.9999859116468276
TIK	100	2	False	7.3	0.9999846961013347
TIK	100	2	False	7.4	0.9999833943884849
TIK	100	2	False	7.5	0.9999820016897767
TIK	100	2	False	7.6	0.9999805129874312
TIK	100	2	False	7.7	0.9999789230589793
TIK	100	2	False	7.8	0.9999772264717818
TIK	100	2	False	7.9	0.9999754175774718
TIK	100	2	False	8.0	0.9999734905063231
TIK	100	2	False	8.1	0.9999714391615555
TIK	100	2	False	8.2	0.9999692572135627
TIK	100	2	False	8.3	0.9999669380940746
TIK	100	2	False	8.4	0.9999644749902414
TIK	100	2	False	8.5	0.9999618608386537
TIK	100	2	False	8.6	0.9999590883192826
TIK	100	2	False	8.7	0.9999561498493686
TIK	100	2	False	8.8	0.9999530375772113
TIK	100	2	False	8.9	0.99994974337592
TIK	100	2	False	9.0	0.9999462588370684
TIK	100	2	False	9.1	0.9999425752642991
TIK	100	2	False	9.2	0.999938683666841
TIK	100	2	False	9.3	0.999934574752976
TIK	100	2	False	9.4	0.9999302389234229
TIK	100	2	False	9.5	0.9999256662646523
TIK	100	2	False	9.6	0.9999208465421511
TIK	100	2	False	9.700000000000001	0.9999157691935886
TIK	100	2	False	9.8	0.9999104233219468
TIK	100	2	False	9.9	0.9999047976885547
TIK	100	2	False	10.0	0.9998988807060791
TIK	100	2	False	10.1	0.9998926604314341
TIK	100	2	False	10.200000000000001	0.9998861245586249
TIK	100	2	False	10.3	0.9998792604115357
TIK	100	2	False	10.4	0.9998720549366368
TIK	100	2	False	10.5	0.9998644946956415
TIK	100	2	False	10.6	0.9998565658580869
TIK	100	2	False	10.700000000000001	0.9998482541938581
TIK	100	2	False	10.8	0.9998395450656411
TIK	100	2	False	10.9	0.9998304234213204
TIK	100	2	False	11.0	0.9998208737863119
TIK	100	2	False	11.1	0.9998108802558248
TIK	100	2	False	11.200000000000001	0.9998004264870748
TIK	100	2	False	11.3	0.9997894956914304
TIK	100	2	False	11.4	0.9997780706264959
TIK	100	2	False	11.5	0.999766133588144
TIK	100	2	False	11.6	0.9997536664024779
TIK	100	2	False	11.700000000000001	0.9997406504177467
TIK	100	2	False	11.8	0.9997270664961921
TIK	100	2	False	11.9	0.999712895005854
TIK	100	2	False	12.0	0.9996981158123001
TIK	100	2	False	12.1	0.9996827082703227
TIK	100	2	False	12.200000000000001	0.9996666512155644
TIK	100	2	False	12.3	0.9996499229561031
TIK	100	2	False	12.4	0.9996325012639753
TIK	100	2	False	12.5	0.9996143633666559
TIK	100	2	False	12.6	0.999595485938488
TIK	100	2	False	12.700000000000001	0.9995758450920604
TIK	100	2	False	12.8	0.9995554163695413
TIK	100	2	False	12.9	0.9995341747339653
TIK	100	2	False	13.0	0.9995120945604733
TIK	100	2	False	13.1	0.9994891496275152
TIK	100	2	False	13.200000000000001	0.9994653131080038
TIK	100	2	False	13.3	0.9994405575604299
TIK	100	2	False	13.4	0.9994148549199465
TIK	100	2	False	13.5	0.9993881764894038
TIK	100	2	False	13.6	0.9993604929303539
TIK	100	2	False	13.700000000000001	0.9993317742540231
TIK	100	2	False	13.8	0.9993019898122522
TIK	100	2	False	13.9	0.9992711082884028
TIK	100	2	False	14.0	0.9992390976882329
TIK	100	2	False	14.1	0.9992059253307566
TIK	100	2	False	14.200000000000001	0.9991715578390714
TIK	100	2	False	14.3	0.9991359611311583
TIK	100	2	False	14.4	0.999099100410673
TIK	100	2	False	14.5	0.9990609401577129
TIK	100	2	False	14.6	0.9990214441195642
TIK	100	2	False	14.700000000000001	0.9989805753014491
TIK	100	2	False	14.8	0.998938295957244
TIK	100	2	False	14.9	0.9988945675802039
TIK	100	2	False	15.0	0.9988493508936757
TIK	100	2	False	15.1	0.9988026058418064
TIK	100	2	False	15.200000000000001	0.9987542915802546
TIK	100	2	False	15.3	0.9987043664669061
TIK	100	2	False	15.4	0.9986527880525902
TIK	100	2	False	15.5	0.9985995130718065
TIK	100	2	False	15.6	0.998544497433468
TIK	100	2	False	15.700000000000001	0.9984876962116558
TIK	100	2	False	15.8	0.998429063636389
TIK	100	2	False	15.9	0.9983685530844293
TIK	100	2	False	16.0	0.9983061170700944
TIK	100	2	False	16.1	0.9982417072361152
TIK	100	2	False	16.200000000000003	0.998175274344521
TIK	100	2	False	16.3	0.9981067682675585
TIK	100	2	False	16.400000000000002	0.9980361379786599
TIK	100	2	False	16.500000000000004	0.997963331543449
TIK	100	2	False	16.6	0.9978882961108044
TIK	100	2	False	16.700000000000003	0.9978109779039692
TIK	100	2	False	16.8	0.9977313222117268
TIK	100	2	False	16.900000000000002	0.997649273379634
TIK	100	2	False	17.000000000000004	0.9975647748013288
TIK	100	2	False	17.1	0.9974777689099035
TIK	100	2	False	17.200000000000003	0.9973881971693622
TIK	100	2	False	17.3	0.9972960000661625
TIK	100	2	False	17.400000000000002	0.9972011171008375
TIK	100	2	False	17.500000000000004	0.9971034867797188
TIK	100	2	False	17.6	0.9970030466067633
TIK	100	2	False	17.700000000000003	0.9968997330754706
TIK	100	2	False	17.8	0.9967934816609313
TIK	100	2	False	17.900000000000002	0.9966842268119733
TIK	100	2	False	18.000000000000004	0.9965719019434461
TIK	100	2	False	18.1	0.9964564394286259
TIK	100	2	False	18.200000000000003	0.9963377705917658
TIK	100	2	False	18.3	0.9962158257007767
TIK	100	2	False	18.400000000000002	0.9960905339600693
TIK	100	2	False	18.500000000000004	0.9959618235035455
TIK	100	2	False	18.6	0.9958296213877582
TIK	100	2	False	18.700000000000003	0.9956938535852359
TIK	100	2	False	18.8	0.9955544449779933
TIK	100	2	False	18.900000000000002	0.9954113193512217
TIK	100	2	False	19.000000000000004	0.9952643993871724
TIK	100	2	False	19.1	0.9951136066592482
TIK	100	2	False	19.200000000000003	0.9949588616262968
TIK	100	2	False	19.300000000000004	0.9948000836271255
TIK	100	2	False	19.400000000000002	0.9946371908752422
TIK	100	2	False	19.500000000000004	0.9944701004538266
TIK	100	2	False	19.6	0.9942987283109546
TIK	100	2	False	19.700000000000003	0.9941229892550569
TIK	100	2	False	19.800000000000004	0.9939427969506606
TIK	100	2	False	19.900000000000002	0.9937580639143825
TIK	100	2	False	20.000000000000004	0.9935687015112127
TIK	100	2	False	20.1	0.9933746199510808
TIK	100	2	False	20.200000000000003	0.9931757282857283
TIK	100	2	False	20.300000000000004	0.9929719344058788
TIK	100	2	False	20.400000000000002	0.9927631450387375
TIK	100	2	False	20.500000000000004	0.9925492657458108
TIK	100	2	False	20.6	0.9923302009210709
TIK	100	2	False	20.700000000000003	0.9921058537894674
TIK	100	2	False	20.800000000000004	0.9918761264057949
TIK	100	2	False	20.900000000000002	0.9916409196539377
TIK	100	2	False	21.000000000000004	0.9914001332464961
TIK	100	2	False	21.1	0.9911536657247942
TIK	100	2	False	21.200000000000003	0.9909014144593095
TIK	100	2	False	21.300000000000004	0.9906432756504968
TIK	100	2	False	21.400000000000002	0.9903791443300641
TIK	100	2	False	21.500000000000004	0.9901089143626565
TIK	100	2	False	21.6	0.9898324784480158
TIK	100	2	False	21.700000000000003	0.9895497281235898
TIK	100	2	False	21.800000000000004	0.9892605537676129
TIK	100	2	False	21.900000000000002	0.9889648446026823
TIK	100	2	False	22.000000000000004	0.988662488699821
TIK	100	2	False	22.1	0.9883533729830567
TIK	100	2	False	22.200000000000003	0.9880373832345285
TIK	100	2	False	22.300000000000004	0.9877144041001157
TIK	100	2	False	22.400000000000002	0.9873843190956199
TIK	100	2	False	22.500000000000004	0.9870470106135135
TIK	100	2	False	22.6	0.9867023599302543
TIK	100	2	False	22.700000000000003	0.9863502472141827
TIK	100	2	False	22.800000000000004	0.9859905515340228
TIK	100	2	False	22.900000000000002	0.9856231508679942
TIK	100	2	False	23.000000000000004	0.9852479221135406
TIK	100	2	False	23.1	0.9848647410977085
TIK	100	2	False	23.200000000000003	0.9844734825881596
TIK	100	2	False	23.300000000000004	0.9840740203048519
TIK	100	2	False	23.400000000000002	0.9836662269324046
TIK	100	2	False	23.500000000000004	0.9832499741331372
TIK	100	2	False	23.6	0.9828251325608163
TIK	100	2	False	23.700000000000003	0.9823915718751106
TIK	100	2	False	23.800000000000004	0.9819491607567864
TIK	100	2	False	23.900000000000002	0.9814977669236209
TIK	100	2	False	24.000000000000004	0.9810372571470773
TIK	100	2	False	24.1	0.9805674972697501
TIK	100	2	False	24.200000000000003	0.9800883522235745
TIK	100	2	False	24.300000000000004	0.9795996860488222
TIK	100	2	False	24.400000000000002	0.9791013619139122
TIK	100	2	False	24.500000000000004	0.9785932421360136
TIK	100	2	False	24.6	0.9780751882024903
TIK	100	2	False	24.700000000000003	0.9775470607931634
TIK	100	2	False	24.800000000000004	0.9770087198034262
TIK	100	2	False	24.900000000000002	0.9764600243682237
TIK	100	2	False	25.000000000000004	0.97590083288688
TIK	100	2	False	25.1	0.9753310030488255
TIK	100	2	False	25.200000000000003	0.974750391860188
TIK	100	2	False	25.300000000000004	0.9741588556713076
TIK	100	2	False	25.400000000000002	0.9735562502051314
TIK	100	2	False	25.500000000000004	0.9729424305865392
TIK	100	2	False	25.6	0.9723172513725976
TIK	100	2	False	25.700000000000003	0.9716805665837251
TIK	100	2	False	25.800000000000004	0.9710322297358278
TIK	100	2	False	25.900000000000002	0.9703720938733518
TIK	100	2	False	26.000000000000004	0.9697000116033115
TIK	100	2	False	26.1	0.9690158351302688
TIK	100	2	False	26.200000000000003	0.9683194162922808
TIK	100	2	False	26.300000000000004	0.9676106065978206
TIK	100	2	False	26.400000000000002	0.966889257263671
TIK	100	2	False	26.500000000000004	0.9661552192538028
TIK	100	2	False	26.6	0.9654083433192292
TIK	100	2	False	26.700000000000003	0.9646484800388633
TIK	100	2	False	26.800000000000004	0.9638754798613391
TIK	100	2	False	26.900000000000002	0.9630891931478489
TIK	100	2	False	27.000000000000004	0.9622894702159489
TIK	100	2	False	27.1	0.9614761613843733
TIK	100	2	False	27.200000000000003	0.960649117018827
TIK	100	2	False	27.300000000000004	0.9598081875787698
TIK	100	2	False	27.400000000000002	0.958953223665186
TIK	100	2	False	27.500000000000004	0.9580840760693387
TIK	100	2	False	27.6	0.9572005958224957
TIK	100	2	False	27.700000000000003	0.9563026342466354
TIK	100	2	False	27.800000000000004	0.9553900430061131
TIK	100	2	False	27.900000000000002	0.9544626741602941
TIK	100	2	False	28.000000000000004	0.9535203802171267
TIK	100	2	False	28.1	0.9525630141876711
TIK	100	2	False	28.200000000000003	0.9515904296415514
TIK	100	2	False	28.300000000000004	0.9506024807633331
TIK	100	2	False	28.400000000000002	0.9495990224098068
TIK	100	2	False	28.500000000000004	0.9485799101681659
TIK	100	2	False	28.6	0.9475450004150757
TIK	100	2	False	28.700000000000003	0.946494150376591
TIK	100	2	False	28.800000000000004	0.9454272181889432
TIK	100	2	False	28.900000000000002	0.9443440629601343
TIK	100	2	False	29.000000000000004	0.943244544832368
TIK	100	2	False	29.1	0.9421285250452499
TIK	100	2	False	29.200000000000003	0.9409958659997707
TIK	100	2	False	29.300000000000004	0.9398464313230345
TIK	100	2	False	29.400000000000002	0.9386800859337041
TIK	100	2	False	29.500000000000004	0.9374966961081513
TIK	100	2	False	29.6	0.9362961295472746
TIK	100	2	False	29.700000000000003	0.9350782554439551
TIK	100	2	False	29.800000000000004	0.9338429445511398
TIK	100	2	False	29.900000000000002	0.9325900692504888
TIK	100	2	False	30.000000000000004	0.9313195036215923
TIK	100	2	False	30.1	0.9300311235116951
TIK	100	2	False	30.200000000000003	0.9287248066059061
TIK	100	2	False	30.300000000000004	0.9274004324978588
TIK	100	2	False	30.400000000000002	0.9260578827607805
TIK	100	2	False	30.500000000000004	0.9246970410189368
TIK	100	2	False	30.6	0.9233177930194024
TIK	100	2	False	30.700000000000003	0.9219200267041344
TIK	100	2	False	30.800000000000004	0.9205036322822824
TIK	100	2	False	30.900000000000002	0.9190685023027171
TIK	100	2	False	31.000000000000004	0.9176145317267097
TIK	100	2	False	31.1	0.916141618000736
TIK	100	2	False	31.200000000000003	0.9146496611293404
TIK	100	2	False	31.300000000000004	0.9131385637480292
TIK	100	2	False	31.400000000000002	0.9116082311961178
TIK	100	2	False	31.500000000000004	0.9100585715895209
TIK	100	2	False	31.6	0.9084894958933907
TIK	100	2	False	31.700000000000003	0.9069009179945723
TIK	100	2	False	31.800000000000004	0.9052927547738353
TIK	100	2	False	31.900000000000002	0.9036649261777934
TIK	100	2	False	32.0	0.9020173552904817
TIK	100	2	False	32.1	0.90034996840453
TIK	100	2	False	32.2	0.8986626950918637
TIK	100	2	False	32.300000000000004	0.8969554682738915
TIK	100	2	False	32.400000000000006	0.8952282242911043
TIK	100	2	False	32.5	0.8934809029720313
TIK	100	2	False	32.6	0.891713447701498
TIK	100	2	False	32.7	0.889925805488116
TIK	100	2	False	32.800000000000004	0.8881179270309482
TIK	100	2	False	32.900000000000006	0.8862897667852832
TIK	100	2	False	33.0	0.8844412830274662
TIK	100	2	False	33.1	0.8825724379187033
TIK	100	2	False	33.2	0.8806831975677964
TIK	100	2	False	33.300000000000004	0.8787735320927352
TIK	100	2	False	33.400000000000006	0.8768434156810827
TIK	100	2	False	33.5	0.8748928266490911
TIK	100	2	False	33.6	0.8729217474994898
TIK	100	2	False	33.7	0.8709301649778644
TIK	100	2	False	33.800000000000004	0.8689180701275904
TIK	100	2	False	33.900000000000006	0.8668854583432334
TIK	100	2	False	34.0	0.8648323294223643
TIK	100	2	False	34.1	0.862758687615727
TIK	100	2	False	34.2	0.8606645416756966
TIK	100	2	False	34.300000000000004	0.8585499049029552
TIK	100	2	False	34.400000000000006	0.8564147951913478
TIK	100	2	False	34.5	0.8542592350708352
TIK	100	2	False	34.6	0.8520832517484952
TIK	100	2	False	34.7	0.8498868771475141
TIK	100	2	False	34.800000000000004	0.8476701479441171
TIK	100	2	False	34.900000000000006	0.8454331056023591
TIK	100	2	False	35.0	0.8431757964067506
TIK	100	2	False	35.1	0.840898271492647
TIK	100	2	False	35.2	0.838600586874352
TIK	100	2	False	35.300000000000004	0.8362828034708885
TIK	100	2	False	35.400000000000006	0.8339449871293872
TIK	100	2	False	35.5	0.8315872086460406
TIK	100	2	False	35.6	0.8292095437845853
TIK	100	2	False	35.7	0.8268120732922629
TIK	100	2	False	35.800000000000004	0.8243948829132202
TIK	100	2	False	35.900000000000006	0.821958063399306
TIK	100	2	False	36.0	0.8195017105182393
TIK	100	2	False	36.1	0.8170259250590874
TIK	100	2	False	36.2	0.814530812835058
TIK	100	2	False	36.300000000000004	0.812016484683534
TIK	100	2	False	36.400000000000006	0.8094830564633647
TIK	100	2	False	36.5	0.8069306490493462
TIK	100	2	False	36.6	0.804359388323899
TIK	100	2	False	36.7	0.8017694051659098
TIK	100	2	False	36.800000000000004	0.7991608354367237
TIK	100	2	False	36.900000000000006	0.7965338199632572
TIK	100	2	False	37.0	0.793888504518246
TIK	100	2	False	37.1	0.7912250397975955
TIK	100	2	False	37.2	0.7885435813948372
TIK	100	2	False	37.300000000000004	0.7858442897726818
TIK	100	2	False	37.400000000000006	0.7831273302316847
TIK	100	2	False	37.5	0.7803928728759927
TIK	100	2	False	37.6	0.777641092576217
TIK	100	2	False	37.7	0.7748721689294099
TIK	100	2	False	37.800000000000004	0.7720862862161756
TIK	100	2	False	37.900000000000006	0.7692836333549141
TIK	100	2	False	38.0	0.7664644038532307
TIK	100	2	False	38.1	0.7636287957565168
TIK	100	2	False	38.2	0.7607770115937477
TIK	100	2	False	38.300000000000004	0.7579092583204878
TIK	100	2	False	38.400000000000006	0.7550257472591742
TIK	100	2	False	38.50000000000001	0.7521266940366815
TIK	100	2	False	38.6	0.749212318519217
TIK	100	2	False	38.7	0.7462828447445784
TIK	100	2	False	38.800000000000004	0.7433385008518258
TIK	100	2	False	38.900000000000006	0.7403795190083976
TIK	100	2	False	39.00000000000001	0.7374061353347315
TIK	100	2	False	39.1	0.7344185898264318
TIK	100	2	False	39.2	0.7314171262740402
TIK	100	2	False	39.300000000000004	0.7284019921804663
TIK	100	2	False	39.400000000000006	0.7253734386761302
TIK	100	2	False	39.50000000000001	0.7223317204318872
TIK	100	2	False	39.6	0.7192770955697839
TIK	100	2	False	39.7	0.7162098255717354
TIK	100	2	False	39.800000000000004	0.7131301751861598
TIK	100	2	False	39.900000000000006	0.710038412332668
TIK	100	2	False	40.00000000000001	0.7069348080048679
TIK	100	2	False	40.1	0.7038196361713561
TIK	100	2	False	40.2	0.700693173674977
TIK	100	2	False	40.300000000000004	0.6975557001304392
TIK	100	2	False	40.400000000000006	0.6944074978203387
TIK	100	2	False	40.50000000000001	0.6912488515897054
TIK	100	2	False	40.6	0.6880800487391326
TIK	100	2	False	40.7	0.6849013789165842
TIK	100	2	False	40.800000000000004	0.6817131340079634
TIK	100	2	False	40.900000000000006	0.6785156080265269
TIK	100	2	False	41.00000000000001	0.6753090970012409
TIK	100	2	False	41.1	0.6720938988641594
TIK	100	2	False	41.2	0.6688703133369165
TIK	100	2	False	41.300000000000004	0.6656386418164308
TIK	100	2	False	41.400000000000006	0.6623991872599061
TIK	100	2	False	41.50000000000001	0.6591522540692145
TIK	100	2	False	41.6	0.6558981479747723
TIK	100	2	False	41.7	0.6526371759189843
TIK	100	2	False	41.800000000000004	0.6493696459393509
TIK	100	2	False	41.900000000000006	0.6460958670513459
TIK	100	2	False	42.00000000000001	0.6428161491311306
TIK	100	2	False	42.1	0.639530802798223
TIK	100	2	False	42.2	0.6362401392981933
TIK	100	2	False	42.300000000000004	0.6329444703854932
TIK	100	2	False	42.400000000000006	0.6296441082064942
TIK	100	2	False	42.50000000000001	0.6263393651828316
TIK	100	2	False	42.6	0.6230305538951544
TIK	100	2	False	42.7	0.6197179869673378
TIK	100	2	False	42.800000000000004	0.6164019769512855
TIK	100	2	False	42.900000000000006	0.6130828362123709
TIK	100	2	False	43.00000000000001	0.6097608768156256
TIK	100	2	False	43.1	0.6064364104127485
TIK	100	2	False	43.2	0.6031097481300136
TIK	100	2	False	43.300000000000004	0.5997812004571664
TIK	100	2	False	43.400000000000006	0.5964510771373758
TIK	100	2	False	43.50000000000001	0.5931196870583301
TIK	100	2	False	43.6	0.5897873381445338
TIK	100	2	False	43.7	0.5864543372509013
TIK	100	2	False	43.800000000000004	0.5831209900576964
TIK	100	2	False	43.900000000000006	0.5797876009669002
TIK	100	2	False	44.00000000000001	0.5764544730000593
TIK	100	2	False	44.1	0.5731219076977041
TIK	100	2	False	44.2	0.5697902050203658
TIK	100	2	False	44.300000000000004	0.5664596632512799
TIK	100	2	False	44.400000000000006	0.5631305789008166
TIK	100	2	False	44.50000000000001	0.5598032466126989
TIK	100	2	False	44.6	0.5564779590720623
TIK	100	2	False	44.7	0.5531550069154034
TIK	100	2	False	44.800000000000004	0.5498346786424652
TIK	100	2	False	44.900000000000006	0.5465172605300989
TIK	100	2	False	45.00000000000001	0.5432030365481609
TIK	100	2	False	45.1	0.5398922882774643
TIK	100	2	False	45.2	0.5365852948298321
TIK	100	2	False	45.300000000000004	0.5332823327702911
TIK	100	2	False	45.400000000000006	0.5299836760414279
TIK	100	2	False	45.50000000000001	0.5266895958899432
TIK	100	2	False	45.6	0.5234003607954316
TIK	100	2	False	45.7	0.520116236401406
TIK	100	2	False	45.800000000000004	0.5168374854485926
TIK	100	2	False	45.900000000000006	0.5135643677105158
TIK	100	2	False	46.00000000000001	0.5102971399313851
TIK	100	2	False	46.1	0.507036055766302
TIK	100	2	False	46.2	0.5037813657237972
TIK	100	2	False	46.300000000000004	0.5005333171107089
TIK	100	2	False	46.400000000000006	0.4972921539794045
TIK	100	2	False	46.50000000000001	0.49405811707735287
TIK	100	2	False	46.6	0.49083144379905125
TIK	100	2	False	46.7	0.48761236814029996
TIK	100	2	False	46.800000000000004	0.4844011206548307
TIK	100	2	False	46.900000000000006	0.4811979284132756
TIK	100	2	False	47.00000000000001	0.4780030149644728
TIK	100	2	False	47.1	0.474816600299108
TIK	100	2	False	47.2	0.47163890081565624
TIK	100	2	False	47.300000000000004	0.4684701292886485
TIK	100	2	False	47.400000000000006	0.4653104948392074
TIK	100	2	False	47.50000000000001	0.4621602029078677
TIK	100	2	False	47.6	0.45901945522964294
TIK	100	2	False	47.7	0.45588844981132254
TIK	100	2	False	47.800000000000004	0.4527673809109865
TIK	100	2	False	47.900000000000006	0.4496564390196957
TIK	100	2	False	48.00000000000001	0.44655581084534923
TIK	100	2	False	48.1	0.44346567929867375
TIK	100	2	False	48.2	0.440386223481313
TIK	100	2	False	48.300000000000004	0.43731761867599867
TIK	100	2	False	48.400000000000006	0.43426003633876
TIK	100	2	False	48.50000000000001	0.4312136440931489
TIK	100	2	False	48.6	0.42817860572643734
TIK	100	2	False	48.7	0.42515508118776285
TIK	100	2	False	48.800000000000004	0.42214322658818093
TIK	100	2	False	48.900000000000006	0.41914319420258594
TIK	100	2	False	49.00000000000001	0.41615513247346675
TIK	100	2	False	49.1	0.41317918601645903
TIK	100	2	False	49.2	0.4102154956276514
TIK	100	2	False	49.300000000000004	0.40726419829260896
TIK	100	2	False	49.400000000000006	0.4043254271970726
TIK	100	2	False	49.50000000000001	0.40139931173929155
TIK	100	2	False	49.6	0.3984859775439525
TIK	100	2	False	49.7	0.39558554647765476
TIK	100	2	False	49.800000000000004	0.39269813666590203
TIK	100	2	False	49.900000000000006	0.3898238625115516
TIK	100	2	False	50.00000000000001	0.38696283471469384
TIK	100	2	False	50.1	0.3841151602939081
TIK	100	2	False	50.2	0.38128094260885553
TIK	100	2	False	50.300000000000004	0.37846028138416715
TIK	100	2	False	50.400000000000006	0.37565327273457927
TIK	100	2	False	50.50000000000001	0.3728600091912778
TIK	100	2	False	50.6	0.370080579729401
TIK	100	2	False	50.7	0.3673150697966674
TIK	100	2	False	50.800000000000004	0.3645635613430727
TIK	100	2	False	50.900000000000006	0.36182613285162724
TIK	100	2	False	51.00000000000001	0.3591028593700778
TIK	100	2	False	51.1	0.3563938125435792
TIK	100	2	False	51.2	0.3536990606482692
TIK	100	2	False	51.300000000000004	0.3510186686257099
TIK	100	2	False	51.400000000000006	0.34835269811814795
TIK	100	2	False	51.50000000000001	0.3457012075045558
TIK	100	2	False	51.6	0.3430642519374114
TIK	100	2	False	51.7	0.3404418833801808
TIK	100	2	False	51.800000000000004	0.3378341506454551
TIK	100	2	False	51.900000000000006	0.335241099433712
TIK	100	2	False	52.00000000000001	0.3326627723726565
TIK	100	2	False	52.1	0.33009920905710466
TIK	100	2	False	52.2	0.32755044608937406
TIK	100	2	False	52.300000000000004	0.32501651712014534
TIK	100	2	False	52.400000000000006	0.32249745288975024
TIK	100	2	False	52.50000000000001	0.31999328126986243
TIK	100	2	False	52.6	0.31750402730554783
TIK	100	2	False	52.7	0.31502971325764206
TIK	100	2	False	52.800000000000004	0.3125703586454234
TIK	100	2	False	52.900000000000006	0.31012598028954635
TIK	100	2	False	53.00000000000001	0.30769659235520447
TIK	100	2	False	53.1	0.3052822063954893
TIK	100	2	False	53.2	0.3028828313949197
TIK	100	2	False	53.300000000000004	0.30049847381310546
TIK	100	2	False	53.400000000000006	0.29812913762852
TIK	100	2	False	53.50000000000001	0.29577482438235203
TIK	100	2	False	53.6	0.29343553322241084
TIK	100	2	False	53.7	0.2911112609470545
TIK	100	2	False	53.800000000000004	0.2888020020491177
TIK	100	2	False	53.900000000000006	0.2865077487598162
TIK	100	2	False	54.00000000000001	0.2842284910925943
TIK	100	2	False	54.1	0.2819642168869053
TIK	100	2	False	54.2	0.27971491185188646
TIK	100	2	False	54.300000000000004	0.277480559609921
TIK	100	2	False	54.400000000000006	0.27526114174005367
TIK	100	2	False	54.50000000000001	0.27305663782124756
TIK	100	2	False	54.6	0.270867025475457
TIK	100	2	False	54.7	0.2686922804104976
TIK	100	2	False	54.800000000000004	0.26653237646270034
TIK	100	2	False	54.900000000000006	0.2643872856393246
TIK	100	2	False	55.00000000000001	0.2622569781607178
TIK	100	2	False	55.1	0.26014142250220346
TIK	100	2	False	55.2	0.2580405854356809
TIK	100	2	False	55.300000000000004	0.25595443207092805
TIK	100	2	False	55.400000000000006	0.25388292589658057
TIK	100	2	False	55.50000000000001	0.25182602882078897
TIK	100	2	False	55.6	0.24978370121152782
TIK	100	2	False	55.7	0.2477559019365493
TIK	100	2	False	55.800000000000004	0.24574258840297772
TIK	100	2	False	55.900000000000006	0.24374371659651556
TIK	100	2	False	56.00000000000001	0.24175924112026978
TIK	100	2	False	56.1	0.23978911523317556
TIK	100	2	False	56.2	0.23783329088801566
TIK	100	2	False	56.300000000000004	0.23589171876901963
TIK	100	2	False	56.400000000000006	0.23396434832904686
TIK	100	2	False	56.50000000000001	0.23205112782632767
TIK	100	2	False	56.6	0.23015200436077465
TIK	100	2	False	56.7	0.22826692390984493
TIK	100	2	False	56.800000000000004	0.2263958313639522
TIK	100	2	False	56.900000000000006	0.22453867056142177
TIK	100	2	False	57.00000000000001	0.22269538432298527
TIK	100	2	False	57.1	0.22086591448580892
TIK	100	2	False	57.2	0.21905020193705077
TIK	100	2	False	57.300000000000004	0.21724818664694626
TIK	100	2	False	57.400000000000006	0.21545980770141634
TIK	100	2	False	57.50000000000001	0.21368500333419427
TIK	100	2	False	57.6	0.2119237109584741
TIK	100	2	False	57.7	0.21017586719807113
TIK	100	2	False	57.800000000000004	0.20844140791810167
TIK	100	2	False	57.900000000000006	0.20672026825517228
TIK	100	2	False	58.00000000000001	0.20501238264708338
TIK	100	2	False	58.1	0.2033176848620457
TIK	100	2	False	58.2	0.20163610802740628
TIK	100	2	False	58.300000000000004	0.19996758465789047
TIK	100	2	False	58.400000000000006	0.19831204668335117
TIK	100	2	False	58.50000000000001	0.1966694254760374
TIK	100	2	False	58.6	0.19503965187737288
TIK	100	2	False	58.7	0.19342265622425225
TIK	100	2	False	58.800000000000004	0.19181836837485366
TIK	100	2	False	58.900000000000006	0.1902267177339721
TIK	100	2	False	59.00000000000001	0.1886476332778725
TIK	100	2	False	59.1	0.18708104357866684
TIK	100	2	False	59.2	0.18552687682821725
TIK	100	2	False	59.300000000000004	0.1839850608615691
TIK	100	2	False	59.400000000000006	0.18245552317991362
TIK	100	2	False	59.50000000000001	0.18093819097308692
TIK	100	2	False	59.6	0.17943299114160827
TIK	100	2	False	59.7	0.177939850318256
TIK	100	2	False	59.800000000000004	0.17645869488919505
TIK	100	2	False	59.900000000000006	0.1749894510146467
TIK	100	2	False	60.00000000000001	0.17353204464911665
TIK	100	2	False	60.1	0.17208640156117808
TIK	100	2	False	60.2	0.17065244735281515
TIK	100	2	False	60.300000000000004	0.1692301074783345
TIK	100	2	False	60.400000000000006	0.16781930726284425
TIK	100	2	False	60.50000000000001	0.16641997192031033
TIK	100	2	False	60.6	0.16503202657118898
TIK	100	2	False	60.7	0.1636553962596461
TIK	100	2	False	60.800000000000004	0.1622900059703633
TIK	100	2	False	60.900000000000006	0.1609357806449382
TIK	100	2	False	61.00000000000001	0.15959264519788424
TIK	100	2	False	61.1	0.15826052453223288
TIK	100	2	False	61.2	0.156939343554744
TIK	100	2	False	61.300000000000004	0.15562902719073282
TIK	100	2	False	61.400000000000006	0.15432950039851262
TIK	100	2	False	61.50000000000001	0.15304068818346242
TIK	100	2	False	61.6	0.15176251561172624
TIK	100	2	False	61.7	0.15049490782354413
TIK	100	2	False	61.800000000000004	0.14923779004622442
TIK	100	2	False	61.900000000000006	0.14799108760676222
TIK	100	2	False	62.00000000000001	0.14675472594410574
TIK	100	2	False	62.1	0.14552863062108304
TIK	100	2	False	62.2	0.14431272733598405
TIK	100	2	False	62.300000000000004	0.143106941933816
TIK	100	2	False	62.400000000000006	0.14191120041722557
TIK	100	2	False	62.50000000000001	0.14072542895710013
TIK	100	2	False	62.6	0.13954955390285378
TIK	100	2	False	62.7	0.13838350179239725
TIK	100	2	False	62.800000000000004	0.13722719936180564
TIK	100	2	False	62.900000000000006	0.13608057355468064
TIK	100	2	False	63.00000000000001	0.13494355153122045
TIK	100	2	False	63.1	0.1338160606769959
TIK	100	2	False	63.2	0.132698028611443
TIK	100	2	False	63.300000000000004	0.13158938319607358
TIK	100	2	False	63.400000000000006	0.13049005254241228
TIK	100	2	False	63.50000000000001	0.1293999650196621
TIK	100	2	False	63.6	0.12831904926210516
TIK	100	2	False	63.7	0.12724723417624456
TIK	100	2	False	63.800000000000004	0.12618444894769057
TIK	100	2	False	63.900000000000006	0.12513062304779665
TIK	100	2	False	64.0	0.12408568624005047
TIK	100	2	False	64.1	0.1230495685862266
TIK	100	2	False	64.2	0.1220222004523005
TIK	100	2	False	64.3	0.1210035125141362
TIK	100	2	False	64.39999999999999	0.11999343576294527
TIK	100	2	False	64.5	0.11899190151052554
TIK	100	2	False	64.6	0.11799884139428464
TIK	100	2	False	64.7	0.11701418738205033
TIK	100	2	False	64.8	0.1160378717766748
TIK	100	2	False	64.89999999999999	0.11506982722043511
TIK	100	2	False	65.0	0.11410998669923698
TIK	100	2	False	65.1	0.11315828354662366
TIK	100	2	False	65.2	0.11221465144759515
TIK	100	2	False	65.3	0.11127902444224363
TIK	100	2	False	65.39999999999999	0.11035133692920512
TIK	100	2	False	65.5	0.10943152366893771
TIK	100	2	False	65.6	0.10851951978682506
TIK	100	2	False	65.7	0.10761526077611079
TIK	100	2	False	65.8	0.10671868250066988
TIK	100	2	False	65.89999999999999	0.10582972119761772
TIK	100	2	False	66.0	0.10494831347976312
TIK	100	2	False	66.1	0.10407439633790856
TIK	100	2	False	66.2	0.10320790714299963
TIK	100	2	False	66.3	0.10234878364813084
TIK	100	2	False	66.39999999999999	0.10149696399040817
TIK	100	2	False	66.5	0.10065238669267285
TIK	100	2	False	66.6	0.09981499066509208
TIK	100	2	False	66.7	0.09898471520661628
TIK	100	2	False	66.8	0.09816150000631019
TIK	100	2	False	66.89999999999999	0.097345285144557
TIK	100	2	False	67.0	0.09653601109414447
TIK	100	2	False	67.1	0.09573361872122953
TIK	100	2	False	67.2	0.09493804928618978
TIK	100	2	False	67.3	0.09414924444436336
TIK	100	2	False	67.39999999999999	0.09336714624667883
TIK	100	2	False	67.5	0.09259169714018065
TIK	100	2	False	67.6	0.0918228399684509
TIK	100	2	False	67.7	0.0910605179719317
TIK	100	2	False	67.8	0.09030467478815046
TIK	100	2	False	67.89999999999999	0.08955525445185068
TIK	100	2	False	68.0	0.08881220139503107
TIK	100	2	False	68.1	0.08807546044689774
TIK	100	2	False	68.2	0.08734497683372647
TIK	100	2	False	68.3	0.0866206961786456
TIK	100	2	False	68.39999999999999	0.08590256450133477
TIK	100	2	False	68.5	0.08519052821764643
TIK	100	2	False	68.6	0.08448453413915147
TIK	100	2	False	68.7	0.08378452947260998
TIK	100	2	False	68.8	0.08309046181937159
TIK	100	2	False	68.89999999999999	0.0824022791747063
TIK	100	2	False	69.0	0.0817199299270679
TIK	100	2	False	69.1	0.08104336285729406
TIK	100	2	False	69.2	0.08037252713774194
TIK	100	2	False	69.3	0.07970737233136517
TIK	100	2	False	69.39999999999999	0.07904784839073108
TIK	100	2	False	69.5	0.07839390565698204
TIK	100	2	False	69.6	0.07774549485874262
TIK	100	2	False	69.7	0.077102567110973
TIK	100	2	False	69.8	0.07646507391377404
TIK	100	2	False	69.89999999999999	0.07583296715114046
TIK	100	2	False	70.0	0.07520619908966965
TIK	100	2	False	70.1	0.07458472237722377
TIK	100	2	False	70.2	0.07396849004154867
TIK	100	2	False	70.3	0.07335745548885095
TIK	100	2	False	70.39999999999999	0.07275157250233436
TIK	100	2	False	70.5	0.07215079524069791
TIK	100	2	False	70.6	0.0715550782365971
TIK	100	2	False	70.7	0.07096437639506888
TIK	100	2	False	70.8	0.07037864499192278
TIK	100	2	False	70.89999999999999	0.06979783967209986
TIK	100	2	False	71.0	0.06922191644799867
TIK	100	2	False	71.1	0.06865083169777435
TIK	100	2	False	71.2	0.06808454216360592
TIK	100	2	False	71.3	0.06752300494993863
TIK	100	2	False	71.39999999999999	0.06696617752169916
TIK	100	2	False	71.5	0.0664140177024863
TIK	100	2	False	71.6	0.06586648367273916
TIK	100	2	False	71.7	0.06532353396788051
TIK	100	2	False	71.8	0.0647851274764425
TIK	100	2	False	71.89999999999999	0.06425122343816883
TIK	100	2	False	72.0	0.06372178144210047
TIK	100	2	False	72.1	0.06319676142464221
TIK	100	2	False	72.2	0.06267612366761223
TIK	100	2	False	72.3	0.062159828796276954
TIK	100	2	False	72.39999999999999	0.06164783777736968
TIK	100	2	False	72.5	0.06114011191709577
TIK	100	2	False	72.6	0.060636612859125416
TIK	100	2	False	72.7	0.060137302582573035
TIK	100	2	False	72.8	0.05964214339996684
TIK	100	2	False	72.89999999999999	0.05915109795520613
TIK	100	2	False	73.0	0.05866412922151145
TIK	100	2	False	73.1	0.058181200499363935
TIK	100	2	False	73.2	0.05770227541443702
TIK	100	2	False	73.3	0.05722731791552231
TIK	100	2	False	73.39999999999999	0.05675629227244676
TIK	100	2	False	73.5	0.056289163073985495
TIK	100	2	False	73.6	0.05582589522576968
TIK	100	2	False	73.7	0.05536645394818855
TIK	100	2	False	73.8	0.05491080477428926
TIK	100	2	False	73.89999999999999	0.054458913547672204
TIK	100	2	False	74.0	0.05401074642038468
TIK	100	2	False	74.1	0.05356626985081227
TIK	100	2	False	74.2	0.053125450601568425
TIK	100	2	False	74.3	0.052688255737384095
TIK	100	2	False	74.39999999999999	0.052254652622995924
TIK	100	2	False	74.5	0.05182460892103544
TIK	100	2	False	74.6	0.05139809258991868
TIK	100	2	False	74.7	0.05097507188173688
TIK	100	2	False	74.8	0.05055551534014918
TIK	100	2	False	74.89999999999999	0.05013939179827634
TIK	100	2	False	75.0	0.04972667037659875
TIK	100	2	False	75.1	0.049317320480855645
TIK	100	2	False	75.2	0.04891131179994847
TIK	100	2	False	75.3	0.048508614303848424
TIK	100	2	False	75.39999999999999	0.04810919824150643
TIK	100	2	False	75.5	0.04771303413876985
TIK	100	2	False	75.6	0.047320092796301914
TIK	100	2	False	75.7	0.04693034528750778
TIK	100	2	False	75.8	0.046543762956465125
TIK	100	2	False	75.89999999999999	0.046160317415860866
TIK	100	2	False	76.0	0.04577998054493395
TIK	100	2	False	76.1	0.045402724487424426
TIK	100	2	False	76.2	0.04502852164952888
TIK	100	2	False	76.3	0.04465734469786351
TIK	100	2	False	76.39999999999999	0.044289166557433216
TIK	100	2	False	76.5	0.043923960409608706
TIK	100	2	False	76.6	0.043561699690111526
TIK	100	2	False	76.7	0.04320235808700582
TIK	100	2	False	76.8	0.04284590953869909
TIK	100	2	False	76.9	0.04249232823195065
TIK	100	2	False	77.0	0.04214158859988865
TIK	100	2	False	77.1	0.04179366532003537
TIK	100	2	False	77.2	0.041448533312341496
TIK	100	2	False	77.3	0.04110616773722976
TIK	100	2	False	77.4	0.04076654399364613
TIK	100	2	False	77.5	0.04042963771712198
TIK	100	2	False	77.6	0.040095424777844196
TIK	100	2	False	77.7	0.03976388127873546
TIK	100	2	False	77.8	0.039434983553543836
TIK	100	2	False	77.9	0.039108708164941816
TIK	100	2	False	78.0	0.03878503190263576
TIK	100	2	False	78.1	0.0384639317814843
TIK	100	2	False	78.2	0.03814538503962745
TIK	100	2	False	78.3	0.037829369136625365
TIK	100	2	False	78.4	0.03751586175160728
TIK	100	2	False	78.5	0.037204840781430534
TIK	100	2	False	78.6	0.03689628433885006
TIK	100	2	False	78.7	0.036590170750697724
TIK	100	2	False	78.8	0.036286478556072636
TIK	100	2	False	78.9	0.03598518650454107
TIK	100	2	False	79.0	0.03568627355434753
TIK	100	2	False	79.1	0.03538971887063561
TIK	100	2	False	79.2	0.03509550182367989
TIK	100	2	False	79.3	0.034803601987128056
TIK	100	2	False	79.4	0.03451399913625326
TIK	100	2	False	79.5	0.034226673246217795
TIK	100	2	False	79.6	0.03394160449034655
TIK	100	2	False	79.7	0.03365877323841091
TIK	100	2	False	79.8	0.03337816005492449
TIK	100	2	False	79.9	0.033099745697447495
TIK	100	2	False	80.0	0.03282351111490311
TIK	100	2	False	80.1	0.03254943744590389
TIK	100	2	False	80.2	0.0322775060170883
TIK	100	2	False	80.3	0.032007698341468396
TIK	100	2	False	80.4	0.031739996116787454
TIK	100	2	False	80.5	0.03147438122388839
TIK	100	2	False	80.6	0.031210835725092152
TIK	100	2	False	80.7	0.030949341862586688
TIK	100	2	False	80.8	0.03068988205682674
TIK	100	2	False	80.9	0.030432438904942797
TIK	100	2	False	81.0	0.03017699517916155
TIK	100	2	False	81.1	0.02992353382523546
TIK	100	2	False	81.2	0.02967203796088343
TIK	100	2	False	81.3	0.02942249087424091
TIK	100	2	False	81.4	0.029174876022320172
TIK	100	2	False	81.5	0.028929177029481033
TIK	100	2	False	81.6	0.028685377685910986
TIK	100	2	False	81.7	0.028443461946115363
TIK	100	2	False	81.8	0.028203413927417705
TIK	100	2	False	81.9	0.027965217908469234
TIK	100	2	False	82.0	0.027728858327768887
TIK	100	2	False	82.1	0.027494319782191863
TIK	100	2	False	82.2	0.027261587025528927
TIK	100	2	False	82.3	0.027030644967034625
TIK	100	2	False	82.4	0.02680147866998478
TIK	100	2	False	82.5	0.026574073350243685
TIK	100	2	False	82.6	0.026348414374840656
TIK	100	2	False	82.7	0.02612448726055548
TIK	100	2	False	82.8	0.025902277672513383
TIK	100	2	False	82.9	0.025681771422788727
TIK	100	2	False	83.0	0.02546295446901812
TIK	100	2	False	83.1	0.025245812913022046
TIK	100	2	False	83.2	0.02503033299943561
TIK	100	2	False	83.3	0.02481650111434828
TIK	100	2	False	83.4	0.024604303783951613
TIK	100	2	False	83.5	0.024393727673196527
TIK	100	2	False	83.6	0.024184759584458468
TIK	100	2	False	83.7	0.02397738645621131
TIK	100	2	False	83.8	0.023771595361709735
TIK	100	2	False	83.9	0.02356737350767968
TIK	100	2	False	84.0	0.02336470823301744
TIK	100	2	False	84.1	0.023163587007496468
TIK	100	2	False	84.2	0.02296399743048269
TIK	100	2	False	84.3	0.022765927229657628
TIK	100	2	False	84.4	0.022569364259749487
TIK	100	2	False	84.5	0.02237429650127231
TIK	100	2	False	84.6	0.022180712059272557
TIK	100	2	False	84.7	0.021988599162083747
TIK	100	2	False	84.8	0.021797946160088812
TIK	100	2	False	84.9	0.02160874152448953
TIK	100	2	False	85.0	0.021420973846084167
TIK	100	2	False	85.1	0.021234631834051894
TIK	100	2	False	85.2	0.021049704314745177
TIK	100	2	False	85.3	0.020866180230488952
TIK	100	2	False	85.4	0.020684048638387333
TIK	100	2	False	85.5	0.020503298709137554
TIK	100	2	False	85.6	0.020323919725850726
TIK	100	2	False	85.7	0.020145901082879752
TIK	100	2	False	85.8	0.0199692322846545
TIK	100	2	False	85.9	0.01979390294452342
TIK	100	2	False	86.0	0.0196199027836023
TIK	100	2	False	86.1	0.019447221629629866
TIK	100	2	False	86.2	0.019275849415829893
TIK	100	2	False	86.3	0.01910577617978027
TIK	100	2	False	86.4	0.018936992062288334
TIK	100	2	False	86.5	0.01876948730627324
TIK	100	2	False	86.6	0.018603252255654477
TIK	100	2	False	86.7	0.018438277354246992
TIK	100	2	False	86.8	0.018274553144662805
TIK	100	2	False	86.9	0.01811207026721895
TIK	100	2	False	87.0	0.01795081945885171
TIK	100	2	False	87.1	0.017790791552037184
TIK	100	2	False	87.2	0.01763197747371818
TIK	100	2	False	87.3	0.01747436824423718
TIK	100	2	False	87.4	0.01731795497627572
TIK	100	2	False	87.5	0.01716272887379952
TIK	100	2	False	87.6	0.017008681231010136
TIK	100	2	False	87.7	0.016855803431302527
TIK	100	2	False	87.8	0.01670408694622867
TIK	100	2	False	87.9	0.01655352333446704
TIK	100	2	False	88.0	0.016404104240798578
TIK	100	2	False	88.1	0.016255821395088018
TIK	100	2	False	88.2	0.016108666611271544
TIK	100	2	False	88.3	0.015962631786350493
TIK	100	2	False	88.4	0.015817708899390555
TIK	100	2	False	88.5	0.015673890010527294
TIK	100	2	False	88.6	0.015531167259977371
TIK	100	2	False	88.7	0.015389532867055583
TIK	100	2	False	88.8	0.01524897912919809
TIK	100	2	False	88.9	0.015109498420991026
TIK	100	2	False	89.0	0.014971083193205595
TIK	100	2	False	89.1	0.014833725971838383
TIK	100	2	False	89.2	0.014697419357158072
TIK	100	2	False	89.3	0.0145621560227577
TIK	100	2	False	89.4	0.014427928714612936
TIK	100	2	False	89.5	0.014294730250146288
TIK	100	2	False	89.6	0.01416255351729691
TIK	100	2	False	89.7	0.014031391473596687
TIK	100	2	False	89.8	0.013901237145252082
TIK	100	2	False	89.9	0.013772083626231795
TIK	100	2	False	90.0	0.013643924077360493
TIK	100	2	False	90.1	0.013516751725418477
TIK	100	2	False	90.2	0.013390559862247377
TIK	100	2	False	90.3	0.013265341843861737
TIK	100	2	False	90.4	0.013141091089566757
TIK	100	2	False	90.5	0.01301780108108202
TIK	100	2	False	90.6	0.012895465361671295
TIK	100	2	False	90.7	0.012774077535278438
TIK	100	2	False	90.8	0.012653631265669646
TIK	100	2	False	90.9	0.012534120275581451
TIK	100	2	False	91.0	0.012415538345875454
TIK	100	2	False	91.1	0.012297879314698787
TIK	100	2	False	91.2	0.012181137076651341
TIK	100	2	False	91.3	0.012065305581958959
TIK	100	2	False	91.4	0.011950378835653074
TIK	100	2	False	91.5	0.011836350896756928
TIK	100	2	False	91.6	0.011723215877477993
TIK	100	2	False	91.7	0.011610967942407034
TIK	100	2	False	91.8	0.011499601307723626
TIK	100	2	False	91.9	0.011389110240408349
TIK	100	2	False	92.0	0.011279489057461508
TIK	100	2	False	92.1	0.0111707321251285
TIK	100	2	False	92.2	0.01106283385813204
TIK	100	2	False	92.3	0.010955788718911171
TIK	100	2	False	92.4	0.010849591216866808
TIK	100	2	False	92.5	0.01074423590761449
TIK	100	2	False	92.6	0.010639717392243928
TIK	100	2	False	92.7	0.010536030316585458
TIK	100	2	False	92.8	0.010433169370483646
TIK	100	2	False	92.9	0.01033112928707787
TIK	100	2	False	93.0	0.01022990484209015
TIK	100	2	False	93.1	0.010129490853119994
TIK	100	2	False	93.2	0.010029882178946589
TIK	100	2	False	93.3	0.009931073718838418
TIK	100	2	False	93.4	0.00983306041186991
TIK	100	2	False	93.5	0.009735837236245734
TIK	100	2	False	93.6	0.009639399208632448
TIK	100	2	False	93.7	0.00954374138349762
TIK	100	2	False	93.8	0.00944885885245669
TIK	100	2	False	93.9	0.009354746743627093
TIK	100	2	False	94.0	0.009261400220990408
TIK	100	2	False	94.1	0.009168814483761908
TIK	100	2	False	94.2	0.009076984765768122
TIK	100	2	False	94.3	0.008985906334831931
TIK	100	2	False	94.4	0.008895574492165785
TIK	100	2	False	94.5	0.008805984571772644
TIK	100	2	False	94.6	0.008717131939854862
TIK	100	2	False	94.7	0.008629011994231111
TIK	100	2	False	94.8	0.008541620163761423
TIK	100	2	False	94.9	0.00845495190778004
TIK	100	2	False	95.0	0.008369002715536668
TIK	100	2	False	95.1	0.008283768105645663
TIK	100	2	False	95.2	0.008199243625543546
TIK	100	2	False	95.3	0.00811542485095464
TIK	100	2	False	95.4	0.008032307385365037
TIK	100	2	False	95.5	0.00794988685950484
TIK	100	2	False	95.6	0.007868158930838661
TIK	100	2	False	95.7	0.0077871192830645105
TIK	100	2	False	95.8	0.007706763625621135
TIK	100	2	False	95.9	0.007627087693203599
TIK	100	2	False	96.0	0.007548087245287409
TIK	100	2	False	96.1	0.0074697580656610365
TIK	100	2	False	96.2	0.007392095961966872
TIK	100	2	False	96.3	0.007315096765250764
TIK	100	2	False	96.4	0.007238756329519811
TIK	100	2	False	96.5	0.007163070531308974
TIK	100	2	False	96.6	0.007088035269255887
TIK	100	2	False	96.7	0.007013646463684407
TIK	100	2	False	96.8	0.0069399000561965445
TIK	100	2	False	96.9	0.0068667920092729574
TIK	100	2	False	97.0	0.006794318305881994
TIK	100	2	False	97.1	0.0067224749490971325
TIK	100	2	False	97.2	0.0066512579617231055
TIK	100	2	False	97.3	0.006580663385930354
TIK	100	2	False	97.4	0.006510687282898011
TIK	100	2	False	97.5	0.006441325732465385
TIK	100	2	False	97.6	0.006372574832791863
TIK	100	2	False	97.7	0.006304430700025262
TIK	100	2	False	97.8	0.006236889467978538
TIK	100	2	False	97.9	0.006169947287814913
TIK	100	2	False	98.0	0.00610360032774134
TIK	100	2	False	98.1	0.0060378447727102835
TIK	100	2	False	98.2	0.005972676824129703
TIK	100	2	False	98.3	0.005908092699581496
TIK	100	2	False	98.4	0.00584408863254784
TIK	100	2	False	98.5	0.0057806608721459605
TIK	100	2	False	98.6	0.005717805682870785
TIK	100	2	False	98.7	0.005655519344345857
TIK	100	2	False	98.8	0.005593798151082156
TIK	100	2	False	98.9	0.005532638412244829
TIK	100	2	False	99.0	0.005472036451427923
TIK	100	2	False	99.1	0.005411988606436891
TIK	100	2	False	99.2	0.00535249122907883
TIK	100	2	False	99.3	0.005293540684960576
TIK	100	2	False	99.4	0.0052351333532942405
TIK	100	2	False	99.5	0.005177265626710466
TIK	100	2	False	99.6	0.005119933911079091
TIK	100	2	False	99.7	0.005063134625337237
TIK	100	2	False	99.8	0.005006864201324807
TIK	100	2	False	99.9	0.004951119083627109
TIK	100	2	False	100.0	0.004895895729424815
TIK	100	2	False	100.1	0.00484119060835082
TIK	100	2	False	100.2	0.004787000202354267
TIK	100	2	False	100.3	0.004733321005571351
TIK	100	2	False	100.4	0.004680149524203022
TIK	100	2	False	100.5	0.004627482276399387
TIK	100	2	False	100.6	0.004575315792150676
TIK	100	2	False	100.7	0.0045236466131847765
TIK	100	2	False	100.8	0.004472471292871223
TIK	100	2	False	100.9	0.004421786396131451
TIK	100	2	False	101.0	0.004371588499355246
TIK	100	2	False	101.1	0.004321874190323378
TIK	100	2	False	101.2	0.004272640068136133
TIK	100	2	False	101.3	0.004223882743147862
TIK	100	2	False	101.4	0.004175598836907113
TIK	100	2	False	101.5	0.0041277849821026915
TIK	100	2	False	101.6	0.004080437822514977
TIK	100	2	False	101.7	0.004033554012972927
TIK	100	2	False	101.8	0.0039871302193162225
TIK	100	2	False	101.9	0.003941163118362729
TIK	100	2	False	102.0	0.0038956493978809423
TIK	100	2	False	102.1	0.003850585756567486
TIK	100	2	False	102.2	0.003805968904029352
TIK	100	2	False	102.3	0.003761795560770989
TIK	100	2	False	102.4	0.003718062458185834
TIK	100	2	False	102.5	0.0036747663385524256
TIK	100	2	False	102.6	0.0036319039550348473
TIK	100	2	False	102.7	0.003589472071687345
TIK	100	2	False	102.8	0.0035474674634631514
TIK	100	2	False	102.9	0.0035058869162271256
TIK	100	2	False	103.0	0.00346472722677245
TIK	100	2	False	103.1	0.0034239852028408453
TIK	100	2	False	103.2	0.003383657663146534
TIK	100	2	False	103.3	0.003343741437403647
TIK	100	2	False	103.4	0.0033042333663569376
TIK	100	2	False	103.5	0.0032651303018157766
TIK	100	2	False	103.6	0.0032264291066911913
TIK	100	2	False	103.7	0.003188126655035958
TIK	100	2	False	103.8	0.0031502198320875092
TIK	100	2	False	103.9	0.0031127055343135347
TIK	100	2	False	104.0	0.0030755806694602755
TIK	100	2	False	104.1	0.0030388421566032416
TIK	100	2	False	104.2	0.0030024869262002822
TIK	100	2	False	104.3	0.0029665119201470014
TIK	100	2	False	104.4	0.0029309140918341563
TIK	100	2	False	104.5	0.0028956904062072074
TIK	100	2	False	104.6	0.002860837839827598
TIK	100	2	False	104.7	0.002826353380935969
TIK	100	2	False	104.8	0.00279223402951693
TIK	100	2	False	104.9	0.0027584767973653714
TIK	100	2	False	105.0	0.0027250787081542585
TIK	100	2	False	105.1	0.0026920367975037103
TIK	100	2	False	105.2	0.002659348113051254
TIK	100	2	False	105.3	0.0026270097145232522
TIK	100	2	False	105.4	0.0025950186738072406
TIK	100	2	False	105.5	0.0025633720750252143
TIK	100	2	False	105.6	0.002532067014607639
TIK	100	2	False	105.7	0.0025011006013681393
TIK	100	2	False	105.8	0.00247046995657884
TIK	100	2	False	105.9	0.0024401722140460417
TIK	100	2	False	106.0	0.0024102045201864182
TIK	100	2	False	106.1	0.0023805640341033945
TIK	100	2	False	106.2	0.002351247927663723
TIK	100	2	False	106.3	0.0023222533855742004
TIK	100	2	False	106.4	0.002293577605458327
TIK	100	2	False	106.5	0.002265217797932922
TIK	100	2	False	106.6	0.002237171186684537
TIK	100	2	False	106.7	0.0022094350085456044
TIK	100	2	False	106.8	0.0021820065135702894
TIK	100	2	False	106.9	0.0021548829651098296
TIK	100	2	False	107.0	0.0021280616398875
TIK	100	2	False	107.1	0.0021015398280728403
TIK	100	2	False	107.2	0.002075314833355365
TIK	100	2	False	107.3	0.002049383973017474
TIK	100	2	False	107.4	0.0020237445780065685
TIK	100	2	False	107.5	0.001998393993006311
TIK	100	2	False	107.6	0.0019733295765069505
TIK	100	2	False	107.7	0.0019485487008746433
TIK	100	2	False	107.8	0.0019240487524197069
TIK	100	2	False	107.9	0.0018998271314637617
TIK	100	2	False	108.0	0.001875881252405678
TIK	100	2	False	108.1	0.0018522085437862983
TIK	100	2	False	108.2	0.0018288064483518455
TIK	100	2	False	108.3	0.0018056724231160428
TIK	100	2	False	108.4	0.0017828039394207516
TIK	100	2	False	108.5	0.0017601984829952381
TIK	100	2	False	108.6	0.0017378535540139366
TIK	100	2	False	108.7	0.0017157666671526455
TIK	100	2	False	108.8	0.0016939353516432262
TIK	100	2	False	108.9	0.0016723571513265697
TIK	100	2	False	109.0	0.0016510296247040604
TIK	100	2	False	109.1	0.0016299503449871985
TIK	100	2	False	109.2	0.0016091169001456345
TIK	100	2	False	109.3	0.0015885268929533695
TIK	100	2	False	109.4	0.0015681779410331876
TIK	100	2	False	109.5	0.0015480676768993102
TIK	100	2	False	109.6	0.00152819374799817
TIK	100	2	False	109.7	0.0015085538167473424
TIK	100	2	False	109.8	0.001489145560572621
TIK	100	2	False	109.9	0.0014699666719431286
TIK	100	2	False	110.0	0.0014510148584045534
TIK	100	2	False	110.1	0.0014322878426104395
TIK	100	2	False	110.2	0.0014137833623514896
TIK	100	2	False	110.3	0.0013954991705829487
TIK	100	2	False	110.4	0.0013774330354499452
TIK	100	2	False	110.5	0.0013595827403109235
TIK	100	2	False	110.6	0.0013419460837589775
TIK	100	2	False	110.7	0.0013245208796412546
TIK	100	2	False	110.8	0.0013073049570763203
TIK	100	2	False	110.9	0.0012902961604694912
TIK	100	2	False	111.0	0.0012734923495261727
TIK	100	2	False	111.1	0.001256891399263166
TIK	100	2	False	111.2	0.0012404912000179426
TIK	100	2	False	111.3	0.001224289657455932
TIK	100	2	False	111.4	0.001208284692575744
TIK	100	2	False	111.5	0.0011924742417124443
TIK	100	2	False	111.6	0.0011768562565387583
TIK	100	2	False	111.7	0.0011614287040643187
TIK	100	2	False	111.8	0.0011461895666329196
TIK	100	2	False	111.9	0.0011311368419177497
TIK	100	2	False	112.0	0.0011162685429147213
TIK	100	2	False	112.1	0.0011015826979337586
TIK	100	2	False	112.2	0.0010870773505882196
TIK	100	2	False	112.3	0.0010727505597823194
TIK	100	2	False	112.4	0.0010586003996966606
TIK	100	2	False	112.5	0.0010446249597718747
TIK	100	2	False	112.6	0.001030822344690337
TIK	100	2	False	112.7	0.001017190674356046
TIK	100	2	False	112.8	0.0010037280838726358
TIK	100	2	False	112.9	0.0009904327235195497
TIK	100	2	False	113.0	0.0009773027587264085
TIK	100	2	False	113.1	0.0009643363700455901
TIK	100	2	False	113.2	0.000951531753123013
TIK	100	2	False	113.3	0.0009388871186672105
TIK	100	2	False	113.4	0.0009264006924166268
TIK	100	2	False	113.5	0.0009140707151052557
TIK	100	2	False	113.6	0.0009018954424265611
TIK	100	2	False	113.7	0.0008898731449957652
TIK	100	2	False	113.8	0.0008780021083104983
TIK	100	2	False	113.9	0.0008662806327098301
TIK	100	2	False	114.0	0.0008547070333317407
TIK	100	2	False	114.1	0.0008432796400690193
TIK	100	2	False	114.2	0.0008319967975236401
TIK	100	2	False	114.3	0.0008208568649596482
TIK	100	2	False	114.4	0.0008098582162545545
TIK	100	2	False	114.5	0.0007989992398492946
TIK	100	2	False	114.6	0.0007882783386967638
TIK	100	2	False	114.7	0.0007776939302089688
TIK	100	2	False	114.8	0.0007672444462028192
TIK	100	2	False	114.9	0.0007569283328445701
TIK	100	2	False	115.0	0.0007467440505929856
TIK	100	2	False	115.1	0.0007366900741411991
TIK	100	2	False	115.2	0.000726764892357353
TIK	100	2	False	115.3	0.0007169670082240066
TIK	100	2	False	115.4	0.0007072949387763641
TIK	100	2	False	115.5	0.0006977472150393405
TIK	100	2	False	115.6	0.0006883223819634998
TIK	100	2	False	115.7	0.0006790189983598928
TIK	100	2	False	115.8	0.0006698356368338378
TIK	100	2	False	115.9	0.0006607708837176395
TIK	100	2	False	116.0	0.0006518233390023201
TIK	100	2	False	116.1	0.0006429916162683595
TIK	100	2	False	116.2	0.0006342743426154709
TIK	100	2	False	116.3	0.0006256701585914883
TIK	100	2	False	116.4	0.0006171777181203229
TIK	100	2	False	116.5	0.000608795688429092
TIK	100	2	False	116.6	0.0006005227499743709
TIK	100	2	False	116.7	0.0005923575963676878
TIK	100	2	False	116.8	0.0005842989343001991
TIK	100	2	False	116.9	0.0005763454834666397
TIK	100	2	False	117.0	0.0005684959764885539
TIK	100	2	False	117.1	0.0005607491588368098
TIK	100	2	False	117.2	0.0005531037887534804
TIK	100	2	False	117.3	0.0005455586371730729
TIK	100	2	False	117.4	0.0005381124876431372
TIK	100	2	False	117.5	0.0005307641362443214
TIK	100	2	False	117.6	0.000523512391509846
TIK	100	2	False	117.7	0.0005163560743444566
TIK	100	2	False	117.8	0.0005092940179428877
TIK	100	2	False	117.9	0.0005023250677078265
TIK	100	2	False	118.0	0.0004954480811674535
TIK	100	2	False	118.1	0.0004886619278925327
TIK	100	2	False	118.2	0.00048196548941312217
TIK	100	2	False	118.3	0.0004753576591349025
TIK	100	2	False	118.4	0.0004688373422551514
TIK	100	2	False	118.5	0.0004624034556783989
TIK	100	2	False	118.6	0.0004560549279317807
TIK	100	2	False	118.7	0.0004497906990801068
TIK	100	2	False	118.8	0.0004436097206406858
TIK	100	2	False	118.9	0.00043751095549790595
TIK	100	2	False	119.0	0.0004314933778176145
TIK	100	2	False	119.1	0.00042555597296130797
TIK	100	2	False	119.2	0.0004196977374001534
TIK	100	2	False	119.3	0.0004139176786288756
TIK	100	2	False	119.4	0.0004082148150795046
TIK	100	2	False	119.5	0.0004025881760350451
TIK	100	2	False	119.6	0.000397036801543032
TIK	100	2	False	119.7	0.00039155974232905964
TIK	100	2	False	119.8	0.0003861560597102453
TIK	100	2	False	119.9	0.0003808248255086749
TIK	100	2	False	120.0	0.00037556512196484926
TIK	100	2	False	120.1	0.0003703760416511409
TIK	100	2	False	120.2	0.00036525668738528514
TIK	100	2	False	120.3	0.00036020617214392597
TIK	100	2	False	120.4	0.00035522361897621696
TIK	100	2	False	120.5	0.0003503081609175257
TIK	100	2	False	120.6	0.0003454589409032247
TIK	100	2	False	120.7	0.00034067511168260086
TIK	100	2	False	120.8	0.0003359558357329186
TIK	100	2	False	120.9	0.0003313002851735999
TIK	100	2	False	121.0	0.00032670764168059925
TIK	100	2	False	121.1	0.00032217709640093757
TIK	100	2	False	121.2	0.00031770784986744245
TIK	100	2	False	121.3	0.0003132991119136883
TIK	100	2	False	121.4	0.00030895010158916205
TIK	100	2	False	121.5	0.0003046600470746646
TIK	100	2	False	121.6	0.0003004281855979587
TIK	100	2	False	121.7	0.00029625376334967477
TIK	100	2	False	121.8	0.00029213603539949743
TIK	100	2	False	121.9	0.00028807426561262714
TIK	100	2	False	122.0	0.0002840677265665515
TIK	100	2	False	122.1	0.0002801156994681093
TIK	100	2	False	122.2	0.00027621747407088334
TIK	100	2	False	122.3	0.00027237234859292476
TIK	100	2	False	122.4	0.0002685796296348054
TIK	100	2	False	122.5	0.0002648386320980369
TIK	100	2	False	122.6	0.0002611486791038309
TIK	100	2	False	122.7	0.00025750910191224427
TIK	100	2	False	122.8	0.000253919239841692
TIK	100	2	False	122.9	0.0002503784401888493
TIK	100	2	False	123.0	0.000246886058148953
TIK	100	2	False	123.1	0.0002434414567364989
TIK	100	2	False	123.2	0.00024004400670635308
TIK	100	2	False	123.3	0.00023669308647528733
TIK	100	2	False	123.4	0.00023338808204392987
TIK	100	2	False	123.5	0.00023012838691915445
TIK	100	2	False	123.6	0.0002269134020369125
TIK	100	2	False	123.7	0.0002237425356855015
TIK	100	2	False	123.8	0.0002206152034292964
TIK	100	2	False	123.9	0.00021753082803292536
TIK	100	2	False	124.0	0.00021448883938592444
TIK	100	2	False	124.1	0.00021148867442784633
TIK	100	2	False	124.2	0.00020852977707385337
TIK	100	2	False	124.3	0.00020561159814078288
TIK	100	2	False	124.4	0.00020273359527369923
TIK	100	2	False	124.5	0.0001998952328729304
TIK	100	2	False	124.6	0.00019709598202160078
TIK	100	2	False	124.7	0.00019433532041365157
TIK	100	2	False	124.8	0.00019161273228237186
TIK	100	2	False	124.9	0.00018892770832941924
TIK	100	2	False	125.0	0.00018627974565435862
TIK	100	2	False	125.1	0.00018366834768469942
TIK	100	2	False	125.2	0.00018109302410645106
TIK	100	2	False	125.3	0.00017855329079519253
TIK	100	2	False	125.4	0.0001760486697476525
TIK	100	2	False	125.5	0.000173578689013818
TIK	100	2	False	125.6	0.00017114288262955323
TIK	100	2	False	125.7	0.00016874079054974832
TIK	100	2	False	125.8	0.00016637195858199293
TIK	100	2	False	125.9	0.00016403593832076902
TIK	100	2	False	126.0	0.00016173228708217714
TIK	100	2	False	126.1	0.00015946056783918748
TIK	100	2	False	126.2	0.00015722034915742052
TIK	100	2	False	126.3	0.00015501120513146028
TIK	100	2	False	126.4	0.00015283271532169144
TIK	100	2	False	126.5	0.00015068446469167682
TIK	100	2	False	126.6	0.00014856604354605756
TIK	100	2	False	126.7	0.0001464770474689882
TIK	100	2	False	126.8	0.00014441707726310565
TIK	100	2	False	126.9	0.00014238573888902424
TIK	100	2	False	127.0	0.00014038264340536817
TIK	100	2	False	127.1	0.00013840740690932736
TIK	100	2	False	127.2	0.00013645965047775035
TIK	100	2	False	127.3	0.00013453900010876291
TIK	100	2	False	127.4	0.00013264508666391655
TIK	100	2	False	127.5	0.00013077754581086455
TIK	100	2	False	127.6	0.00012893601796656664
TIK	100	2	False	127.7	0.00012712014824101591
TIK	100	2	False	127.8	0.0001253295863814958
TIK	100	2	False	127.9	0.00012356398671735405
TIK	100	2	False	128.0	0.0001218230081053054
TIK	100	2	False	128.1	0.00012010631387524938
TIK	100	2	False	128.2	0.00011841357177660786
TIK	100	2	False	128.3	0.00011674445392518358
TIK	100	2	False	128.4	0.00011509863675052998
TIK	100	2	False	128.5	0.0001134758009438348
TIK	100	2	False	128.6	0.00011187563140631777
TIK	100	2	False	128.7	0.00011029781719813584
TIK	100	2	False	128.8	0.0001087420514877958
TIK	100	2	False	128.9	0.00010720803150207472
TIK	100	2	False	129.0	0.00010569545847643825
TIK	100	2	False	129.1	0.00010420403760596547
TIK	100	2	False	129.2	0.0001027334779967673
TIK	100	2	False	129.3	0.00010128349261790408
TIK	100	2	False	129.4	9.985379825379494e-05
TIK	100	2	False	129.5	9.844411545711707e-05
TIK	100	2	False	129.6	9.705416850219535e-05
TIK	100	2	False	129.7	9.568368533887525e-05
TIK	100	2	False	129.8	9.433239754688002e-05
TIK	100	2	False	129.9	9.30000402906479e-05
TIK	100	2	False	130.0	9.168635227464416e-05
TIK	100	2	False	130.1	9.03910756991496e-05
TIK	100	2	False	130.2	8.911395621652106e-05
TIK	100	2	False	130.3	8.785474288791647e-05
TIK	100	2	False	130.4	8.66131881404915e-05
TIK	100	2	False	130.5	8.538904772505101e-05
TIK	100	2	False	130.6	8.4182080674166e-05
TIK	100	2	False	130.7	8.299204926074351e-05
TIK	100	2	False	130.8	8.181871895705106e-05
TIK	100	2	False	130.9	8.066185839419166e-05
TIK	100	2	False	131.0	7.952123932202067e-05
TIK	100	2	False	131.1	7.839663656951375e-05
TIK	100	2	False	131.2	7.728782800556875e-05
TIK	100	2	False	131.3	7.619459450024813e-05
TIK	100	2	False	131.4	7.511671988645469e-05
TIK	100	2	False	131.5	7.405399092203571e-05
TIK	100	2	False	131.6	7.300619725231629e-05
TIK	100	2	False	131.7	7.197313137305702e-05
TIK	100	2	False	131.8	7.095458859382832e-05
TIK	100	2	False	131.9	6.995036700180913e-05
TIK	100	2	False	132.0	6.896026742599018e-05
TIK	100	2	False	132.1	6.798409340179538e-05
TIK	100	2	False	132.2	6.702165113610617e-05
TIK	100	2	False	132.3	6.607274947269075e-05
TIK	100	2	False	132.4	6.513719985803376e-05
TIK	100	2	False	132.5	6.421481630756139e-05
TIK	100	2	False	132.6	6.330541537226171e-05
TIK	100	2	False	132.7	6.240881610569369e-05
TIK	100	2	False	132.8	6.15248400313836e-05
TIK	100	2	False	132.9	6.065331111060401e-05
TIK	100	2	False	133.0	5.979405571053328e-05
TIK	100	2	False	133.1	5.894690257278975e-05
TIK	100	2	False	133.2	5.8111682782341496e-05
TIK	100	2	False	133.3	5.728822973678282e-05
TIK	100	2	False	133.4	5.647637911597964e-05
TIK	100	2	False	133.5	5.567596885207454e-05
TIK	100	2	False	133.6	5.488683909985395e-05
TIK	100	2	False	133.7	5.410883220746932e-05
TIK	100	2	False	133.8	5.334179268751251e-05
TIK	100	2	False	133.9	5.258556718843869e-05
TIK	100	2	False	134.0	5.18400044663362e-05
TIK	100	2	False	134.1	5.110495535703866e-05
TIK	100	2	False	134.2	5.038027274857591e-05
TIK	100	2	False	134.3	4.966581155396096e-05
TIK	100	2	False	134.4	4.896142868431011e-05
TIK	100	2	False	134.5	4.826698302229072e-05
TIK	100	2	False	134.6	4.758233539589598e-05
TIK	100	2	False	134.7	4.6907348552542545e-05
TIK	100	2	False	134.8	4.624188713348605e-05
TIK	100	2	False	134.9	4.558581764855519e-05
TIK	100	2	False	135.0	4.4939008451195016e-05
TIK	100	2	False	135.1	4.430132971382387e-05
TIK	100	2	False	135.2	4.3672653403493446e-05
TIK	100	2	False	135.3	4.3052853257854285e-05
TIK	100	2	False	135.4	4.244180476142045e-05
TIK	100	2	False	135.5	4.1839385122130235e-05
TIK	100	2	False	135.6	4.124547324820237e-05
TIK	100	2	False	135.7	4.0659949725281245e-05
TIK	100	2	False	135.8	4.008269679387114e-05
TIK	100	2	False	135.9	3.951359832705388e-05
TIK	100	2	False	136.0	3.8952539808487646e-05
TIK	100	2	False	136.1	3.839940831068486e-05
TIK	100	2	False	136.2	3.785409247356521e-05
TIK	100	2	False	136.3	3.731648248328039e-05
TIK	100	2	False	136.4	3.678647005130951e-05
TIK	100	2	False	136.5	3.6263948393818504e-05
TIK	100	2	False	136.6	3.574881221128543e-05
TIK	100	2	False	136.7	3.524095766838429e-05
TIK	100	2	False	136.8	3.474028237412762e-05
TIK	100	2	False	136.9	3.4246685362263893e-05
TIK	100	2	False	137.0	3.37600670719246e-05
TIK	100	2	False	137.1	3.328032932852335e-05
TIK	100	2	False	137.2	3.280737532489842e-05
TIK	100	2	False	137.3	3.2341109602700716e-05
TIK	100	2	False	137.4	3.1881438034021004e-05
TIK	100	2	False	137.5	3.142826780325516e-05
TIK	100	2	False	137.6	3.098150738920468e-05
TIK	100	2	False	137.7	3.054106654740981e-05
TIK	100	2	False	137.8	3.010685629271161e-05
TIK	100	2	False	137.9	2.9678788882041973e-05
TIK	100	2	False	138.0	2.9256777797436882e-05
TIK	100	2	False	138.1	2.8840737729272543e-05
TIK	100	2	False	138.2	2.843058455971949e-05
TIK	100	2	False	138.3	2.802623534641453e-05
TIK	100	2	False	138.4	2.762760830634573e-05
TIK	100	2	False	138.5	2.7234622799948932e-05
TIK	100	2	False	138.6	2.6847199315413806e-05
TIK	100	2	False	138.7	2.6465259453195803e-05
TIK	100	2	False	138.8	2.6088725910732517e-05
TIK	100	2	False	138.9	2.5717522467361446e-05
TIK	100	2	False	139.0	2.5351573969436702e-05
TIK	100	2	False	139.1	2.499080631564277e-05
TIK	100	2	False	139.2	2.4635146442502717e-05
TIK	100	2	False	139.3	2.4284522310077767e-05
TIK	100	2	False	139.4	2.3938862887857924e-05
TIK	100	2	False	139.5	2.359809814083811e-05
TIK	100	2	False	139.6	2.3262159015781098e-05
TIK	100	2	False	139.7	2.2930977427662315e-05
TIK	100	2	False	139.8	2.2604486246295692e-05
TIK	100	2	False	139.9	2.2282619283137643e-05
TIK	100	2	False	140.0	2.1965311278267326e-05
TIK	100	2	False	140.1	2.1652497887540965e-05
TIK	100	2	False	140.2	2.134411566991797e-05
TIK	100	2	False	140.3	2.1040102074956725e-05
TIK	100	2	False	140.4	2.0740395430478443e-05
TIK	100	2	False	140.5	2.044493493039566e-05
TIK	100	2	False	140.6	2.0153660622705077e-05
TIK	100	2	False	140.7	1.986651339764146e-05
TIK	100	2	False	140.8	1.958343497599081e-05
TIK	100	2	False	140.9	1.9304367897561587e-05
TIK	100	2	False	141.0	1.9029255509810155e-05
TIK	100	2	False	141.1	1.875804195662087e-05
TIK	100	2	False	141.2	1.8490672167237175e-05
TIK	100	2	False	141.3	1.822709184534226e-05
TIK	100	2	False	141.4	1.7967247458287872e-05
TIK	100	2	False	141.5	1.771108622646803e-05
TIK	100	2	False	141.6	1.7458556112837916e-05
TIK	100	2	False	141.7	1.720960581257384e-05
TIK	100	2	False	141.8	1.6964184742874294e-05
TIK	100	2	False	141.9	1.6722243032899405e-05
TIK	100	2	False	142.0	1.6483731513846616e-05
TIK	100	2	False	142.1	1.6248601709161904e-05
TIK	100	2	False	142.2	1.6016805824884292e-05
TIK	100	2	False	142.3	1.578829674012134e-05
TIK	100	2	False	142.4	1.5563027997655602e-05
TIK	100	2	False	142.5	1.534095379467771e-05
TIK	100	2	False	142.6	1.51220289736474e-05
TIK	100	2	False	142.7	1.4906209013278588e-05
TIK	100	2	False	142.8	1.4693450019648034e-05
TIK	100	2	False	142.9	1.448370871742557e-05
TIK	100	2	False	143.0	1.4276942441224384e-05
TIK	100	2	False	143.1	1.4073109127069862e-05
TIK	100	2	False	143.2	1.3872167303985226e-05
TIK	100	2	False	143.3	1.367407608569297e-05
TIK	100	2	False	143.4	1.3478795162429826e-05
TIK	100	2	False	143.5	1.3286284792874316e-05
TIK	100	2	False	143.6	1.309650579618515e-05
TIK	100	2	False	143.7	1.2909419544149482e-05
TIK	100	2	False	143.8	1.2724987953438492e-05
TIK	100	2	False	143.9	1.2543173477970599e-05
TIK	100	2	False	144.0	1.2363939101378714e-05
TIK	100	2	False	144.1	1.2187248329582357e-05
TIK	100	2	False	144.2	1.2013065183461581e-05
TIK	100	2	False	144.3	1.1841354191632272e-05
TIK	100	2	False	144.4	1.1672080383321126e-05
TIK	100	2	False	144.5	1.1505209281339e-05
TIK	100	2	False	144.6	1.1340706895151508e-05
TIK	100	2	False	144.7	1.1178539714045246e-05
TIK	100	2	False	144.8	1.1018674700388836e-05
TIK	100	2	False	144.9	1.0861079282987056e-05
TIK	100	2	False	145.0	1.0705721350527013e-05
TIK	100	2	False	145.1	1.0552569245115168e-05
TIK	100	2	False	145.2	1.0401591755904134e-05
TIK	100	2	False	145.3	1.0252758112807388e-05
TIK	100	2	False	145.4	1.0106037980301898e-05
TIK	100	2	False	145.5	9.961401451316005e-06
TIK	100	2	False	145.6	9.818819041202839e-06
TIK	100	2	False	145.7	9.678261681797047e-06
TIK	100	2	False	145.8	9.53970071555436e-06
TIK	100	2	False	145.9	9.403107889772775e-06
TIK	100	2	False	146.0	9.26845535089346e-06
TIK	100	2	False	146.1	9.135715638881992e-06
TIK	100	2	False	146.2	9.00486168168694e-06
TIK	100	2	False	146.3	8.875866789776184e-06
TIK	100	2	False	146.4	8.748704650749192e-06
TIK	100	2	False	146.5	8.623349324024217e-06
TIK	100	2	False	146.6	8.499775235599847e-06
TIK	100	2	False	146.7	8.377957172889647e-06
TIK	100	2	False	146.8	8.257870279628507e-06
TIK	100	2	False	146.9	8.139490050850752e-06
TIK	100	2	False	147.0	8.022792327937618e-06
TIK	100	2	False	147.1	7.907753293734521e-06
TIK	100	2	False	147.2	7.794349467736262e-06
TIK	100	2	False	147.3	7.682557701339646e-06
TIK	100	2	False	147.4	7.572355173162523e-06
TIK	100	2	False	147.5	7.463719384428103e-06
TIK	100	2	False	147.6	7.3566281544141486e-06
TIK	100	2	False	147.7	7.251059615965616e-06
TIK	100	2	False	147.8	7.146992211070284e-06
TIK	100	2	False	147.9	7.044404686496392e-06
TIK	100	2	False	148.0	6.94327608949116e-06
TIK	100	2	False	148.1	6.843585763539821e-06
TIK	100	2	False	148.2	6.745313344184012e-06
TIK	100	2	False	148.3	6.6484387548987845e-06
TIK	100	2	False	148.4	6.55294220302759e-06
TIK	100	2	False	148.5	6.4588041757739835e-06
TIK	100	2	False	148.6	6.3660054362499615e-06
TIK	100	2	False	148.7	6.274527019579452e-06
TIK	100	2	False	148.8	6.184350229056721e-06
TIK	100	2	False	148.9	6.095456632358658e-06
TIK	100	2	False	149.0	6.007828057810231e-06
TIK	100	2	False	149.1	5.921446590702476e-06
TIK	100	2	False	149.2	5.8362945696622125e-06
TIK	100	2	False	149.3	5.752354583072779e-06
TIK	100	2	False	149.4	5.669609465545183e-06
TIK	100	2	False	149.5	5.5880422944387165e-06
TIK	100	2	False	149.6	5.507636386430644e-06
TIK	100	2	False	149.7	5.428375294134165e-06
TIK	100	2	False	149.8	5.350242802763836e-06
TIK	100	2	False	149.9	5.273222926848173e-06
TIK	100	2	False	150.0	5.1972999069882076e-06
TIK	100	2	False	150.1	5.122458206661997e-06
TIK	100	2	False	150.2	5.0486825090739235e-06
TIK	100	2	False	150.3	4.9759577140485435e-06
TIK	100	2	False	150.4	4.904268934968067e-06
TIK	100	2	False	150.5	4.83360149575306e-06
TIK	100	2	False	150.6	4.763940927885679e-06
TIK	100	2	False	150.7	4.695272967474887e-06
TIK	100	2	False	150.8	4.627583552363029e-06
TIK	100	2	False	150.9	4.560858819273288e-06
TIK	100	2	False	151.0	4.495085100997183e-06
TIK	100	2	False	151.1	4.4302489236219366e-06
TIK	100	2	False	151.2	4.366337003796897e-06
TIK	100	2	False	151.3	4.303336246038448e-06
TIK	100	2	False	151.4	4.241233740073157e-06
TIK	100	2	False	151.5	4.180016758218124e-06
TIK	100	2	False	151.6	4.11967275279858e-06
TIK	100	2	False	151.7	4.060189353601824e-06
TIK	100	2	False	151.8	4.00155436536709e-06
TIK	100	2	False	151.9	3.943755765310995e-06
TIK	100	2	False	152.0	3.886781700687732e-06
TIK	100	2	False	152.1	3.830620486383868e-06
TIK	100	2	False	152.2	3.775260602547114e-06
TIK	100	2	False	152.3	3.7206906922485503e-06
TIK	100	2	False	152.4	3.6668995591779466e-06
TIK	100	2	False	152.5	3.6138761653715515e-06
TIK	100	2	False	152.6	3.561609628972085e-06
TIK	100	2	False	152.7	3.5100892220203637e-06
TIK	100	2	False	152.8	3.4593043682781193e-06
TIK	100	2	False	152.9	3.4092446410817344e-06
TIK	100	2	False	153.0	3.35989976122605e-06
TIK	100	2	False	153.1	3.311259594878363e-06
TIK	100	2	False	153.2	3.2633141515218023e-06
TIK	100	2	False	153.3	3.2160535819277743e-06
TIK	100	2	False	153.4	3.1694681761572128e-06
TIK	100	2	False	153.5	3.1235483615898913e-06
TIK	100	2	False	153.6	3.0782847009818207e-06
TIK	100	2	False	153.70000000000002	3.0336678905499807e-06
TIK	100	2	False	153.8	2.9896887580842815e-06
TIK	100	2	False	153.9	2.9463382610860842e-06
TIK	100	2	False	154.0	2.903607484933205e-06
TIK	100	2	False	154.1	2.8614876410708094e-06
TIK	100	2	False	154.20000000000002	2.819970065227923e-06
TIK	100	2	False	154.3	2.7790462156592034e-06
TIK	100	2	False	154.4	2.738707671411569e-06
TIK	100	2	False	154.5	2.6989461306153694e-06
TIK	100	2	False	154.6	2.6597534087997875e-06
TIK	100	2	False	154.70000000000002	2.6211214372320014e-06
TIK	100	2	False	154.8	2.5830422612799956e-06
TIK	100	2	False	154.9	2.545508038798356e-06
TIK	100	2	False	155.0	2.508511038537125e-06
TIK	100	2	False	155.1	2.4720436385730456e-06
TIK	100	2	False	155.20000000000002	2.43609832476306e-06
TIK	100	2	False	155.3	2.400667689219743e-06
TIK	100	2	False	155.4	2.3657444288082463e-06
TIK	100	2	False	155.5	2.3313213436646075e-06
TIK	100	2	False	155.6	2.297391335734982e-06
TIK	100	2	False	155.70000000000002	2.263947407335593e-06
TIK	100	2	False	155.8	2.2309826597330958e-06
TIK	100	2	False	155.9	2.198490291744975e-06
TIK	100	2	False	156.0	2.166463598359821e-06
TIK	100	2	False	156.1	2.1348959693771776e-06
TIK	100	2	False	156.20000000000002	2.1037808880665503e-06
TIK	100	2	False	156.3	2.073111929845541e-06
TIK	100	2	False	156.4	2.0428827609765728e-06
TIK	100	2	False	156.5	2.013087137282168e-06
TIK	100	2	False	156.6	1.9837189028784023e-06
TIK	100	2	False	156.70000000000002	1.954771988926253e-06
TIK	100	2	False	156.8	1.9262404124007477e-06
TIK	100	2	False	156.9	1.8981182748773716e-06
TIK	100	2	False	157.0	1.870399761335854e-06
TIK	100	2	False	157.1	1.8430791389807385e-06
TIK	100	2	False	157.20000000000002	1.8161507560787927e-06
TIK	100	2	False	157.3	1.7896090408128155e-06
TIK	100	2	False	157.4	1.7634485001516489e-06
TIK	100	2	False	157.5	1.7376637187362897e-06
TIK	100	2	False	157.6	1.7122493577817044e-06
TIK	100	2	False	157.70000000000002	1.687200153994208e-06
TIK	100	2	False	157.8	1.6625109185042643e-06
TIK	100	2	False	157.9	1.638176535814244e-06
TIK	100	2	False	158.0	1.6141919627612361e-06
TIK	100	2	False	158.1	1.590552227494483e-06
TIK	100	2	False	158.20000000000002	1.5672524284672789e-06
TIK	100	2	False	158.3	1.5442877334432446e-06
TIK	100	2	False	158.4	1.5216533785165311e-06
TIK	100	2	False	158.5	1.4993446671460426e-06
TIK	100	2	False	158.6	1.4773569692032378e-06
TIK	100	2	False	158.70000000000002	1.455685720033493e-06
TIK	100	2	False	158.8	1.4343264195306983e-06
TIK	100	2	False	158.9	1.4132746312249964e-06
TIK	100	2	False	159.0	1.3925259813834242e-06
TIK	100	2	False	159.1	1.372076158123316e-06
TIK	100	2	False	159.20000000000002	1.3519209105382242e-06
TIK	100	2	False	159.3	1.3320560478362634e-06
TIK	100	2	False	159.4	1.3124774384906117e-06
TIK	100	2	False	159.5	1.2931810094020903e-06
TIK	100	2	False	159.6	1.2741627450735494e-06
TIK	100	2	False	159.70000000000002	1.2554186867959836e-06
TIK	100	2	False	159.8	1.236944931846181e-06
TIK	100	2	False	159.9	1.2187376326956728e-06
TIK	100	2	False	160.0	1.2007929962309474e-06
TIK	100	2	False	160.1	1.1831072829846933e-06
TIK	100	2	False	160.20000000000002	1.1656768063778767e-06
TIK	100	2	False	160.3	1.148497931972641e-06
TIK	100	2	False	160.4	1.1315670767356776e-06
TIK	100	2	False	160.5	1.114880708312105e-06
TIK	100	2	False	160.6	1.0984353443095974e-06
TIK	100	2	False	160.70000000000002	1.0822275515926565e-06
TIK	100	2	False	160.8	1.0662539455868443e-06
TIK	100	2	False	160.9	1.0505111895929171e-06
TIK	100	2	False	161.0	1.034995994110604e-06
TIK	100	2	False	161.1	1.0197051161720136e-06
TIK	100	2	False	161.20000000000002	1.004635358684446e-06
TIK	100	2	False	161.3	9.89783569782513e-07
TIK	100	2	False	161.4	9.751466421894107e-07
TIK	100	2	False	161.5	9.60721512587263e-07
TIK	100	2	False	161.6	9.465051609963466e-07
TIK	100	2	False	161.70000000000002	9.324946101631123e-07
TIK	100	2	False	161.8	9.186869249568936e-07
TIK	100	2	False	161.9	9.050792117750656e-07
TIK	100	2	False	162.0	8.916686179567262e-07
TIK	100	2	False	162.1	8.784523312045975e-07
TIK	100	2	False	162.20000000000002	8.654275790151441e-07
TIK	100	2	False	162.3	8.52591628116739e-07
TIK	100	2	False	162.4	8.399417839157725e-07
TIK	100	2	False	162.5	8.274753899506041e-07
TIK	100	2	False	162.6	8.151898273532346e-07
TIK	100	2	False	162.70000000000002	8.03082514318595e-07
TIK	100	2	False	162.8	7.911509055813495e-07
TIK	100	2	False	162.9	7.793924919000747e-07
TIK	100	2	False	163.0	7.678047995487445e-07
TIK	100	2	False	163.1	7.563853898154226e-07
TIK	100	2	False	163.20000000000002	7.451318585080141e-07
TIK	100	2	False	163.3	7.340418354670402e-07
TIK	100	2	False	163.4	7.231129840852559e-07
TIK	100	2	False	163.5	7.12343000834109e-07
TIK	100	2	False	163.6	7.017296147968584e-07
TIK	100	2	False	163.70000000000002	6.912705872083022e-07
TIK	100	2	False	163.8	6.809637110010303e-07
TIK	100	2	False	163.9	6.708068103580548e-07
TIK	100	2	False	164.0	6.607977402717958e-07
TIK	100	2	False	164.1	6.509343861092816e-07
TIK	100	2	False	164.20000000000002	6.412146631835129e-07
TIK	100	2	False	164.3	6.316365163308636e-07
TIK	100	2	False	164.4	6.221979194944544e-07
TIK	100	2	False	164.5	6.128968753134336e-07
TIK	100	2	False	164.6	6.037314147180498e-07
TIK	100	2	False	164.70000000000002	5.946995965304327e-07
TIK	100	2	False	164.8	5.857995070710449e-07
TIK	100	2	False	164.9	5.770292597706494e-07
TIK	100	2	False	165.0	5.683869947878184e-07
TIK	100	2	False	165.1	5.598708786317756e-07
TIK	100	2	False	165.20000000000002	5.514791037906238e-07
TIK	100	2	False	165.3	5.432098883648036e-07
TIK	100	2	False	165.4	5.350614757057151e-07
TIK	100	2	False	165.5	5.270321340594564e-07
TIK	100	2	False	165.6	5.191201562155942e-07
TIK	100	2	False	165.70000000000002	5.113238591608975e-07
TIK	100	2	False	165.8	5.036415837379483e-07
TIK	100	2	False	165.9	4.960716943085792e-07
TIK	100	2	False	166.0	4.886125784220602e-07
TIK	100	2	False	166.1	4.812626464879889e-07
TIK	100	2	False	166.20000000000002	4.7402033145375914e-07
TIK	100	2	False	166.3	4.668840884866233e-07
TIK	100	2	False	166.4	4.59852394660218e-07
TIK	100	2	False	166.5	4.529237486455276e-07
TIK	100	2	False	166.6	4.460966704061949e-07
TIK	100	2	False	166.70000000000002	4.3936970089814675e-07
TIK	100	2	False	166.8	4.3274140177345347e-07
TIK	100	2	False	166.9	4.2621035508836647e-07
TIK	100	2	False	167.0	4.197751630154713e-07
TIK	100	2	False	167.1	4.1343444755990816e-07
TIK	100	2	False	167.20000000000002	4.071868502796038e-07
TIK	100	2	False	167.3	4.0103103200943205e-07
TIK	100	2	False	167.4	3.949656725892775e-07
TIK	100	2	False	167.5	3.8898947059593773e-07
TIK	100	2	False	167.6	3.8310114307880376e-07
TIK	100	2	False	167.70000000000002	3.772994252992593e-07
TIK	100	2	False	167.8	3.715830704737831e-07
TIK	100	2	False	167.9	3.6595084952063423e-07
TIK	100	2	False	168.0	3.6040155081015317e-07
TIK	100	2	False	168.1	3.549339799185482e-07
TIK	100	2	False	168.20000000000002	3.495469593851778e-07
TIK	100	2	False	168.3	3.4423932847324177e-07
TIK	100	2	False	168.4	3.3900994293386104e-07
TIK	100	2	False	168.5	3.338576747734615e-07
TIK	100	2	False	168.6	3.287814120244604e-07
TIK	100	2	False	168.70000000000002	3.237800585191737e-07
TIK	100	2	False	168.8	3.188525336669156e-07
TIK	100	2	False	168.9	3.1399777223423087e-07
TIK	100	2	False	169.0	3.092147241282363e-07
TIK	100	2	False	169.1	3.045023541830147e-07
TIK	100	2	False	169.20000000000002	2.9985964194901043e-07
TIK	100	2	False	169.3	2.952855814854071e-07
TIK	100	2	False	169.4	2.9077918115541123e-07
TIK	100	2	False	169.5	2.86339463424448e-07
TIK	100	2	False	169.6	2.819654646611761e-07
TIK	100	2	False	169.70000000000002	2.776562349413181e-07
TIK	100	2	False	169.8	2.7341083785425817e-07
TIK	100	2	False	169.9	2.6922835031235577e-07
TIK	100	2	False	170.0	2.651078623629492e-07
TIK	100	2	False	170.1	2.61048477003011e-07
TIK	100	2	False	170.20000000000002	2.570493099964119e-07
TIK	100	2	False	170.3	2.5310948969376315e-07
TIK	100	2	False	170.4	2.4922815685478367e-07
TIK	100	2	False	170.5	2.45404464473186e-07
TIK	100	2	False	170.6	2.416375776040204e-07
TIK	100	2	False	170.70000000000002	2.3792667319344762e-07
TIK	100	2	False	170.8	2.3427093991092193e-07
TIK	100	2	False	170.9	2.3066957798371766e-07
TIK	100	2	False	171.0	2.2712179903380776e-07
TIK	100	2	False	171.1	2.2362682591702214e-07
TIK	100	2	False	171.20000000000002	2.2018389256447945e-07
TIK	100	2	False	171.3	2.1679224382625463e-07
TIK	100	2	False	171.4	2.1345113531723944e-07
TIK	100	2	False	171.5	2.101598332651768e-07
TIK	100	2	False	171.6	2.0691761436083458e-07
TIK	100	2	False	171.70000000000002	2.0372376561029568e-07
TIK	100	2	False	171.8	2.0057758418931312e-07
TIK	100	2	False	171.9	1.9747837729972817e-07
TIK	100	2	False	172.0	1.9442546202790516e-07
TIK	100	2	False	172.1	1.9141816520516018e-07
TIK	100	2	False	172.20000000000002	1.8845582327014842e-07
TIK	100	2	False	172.3	1.8553778213320295e-07
TIK	100	2	False	172.4	1.8266339704256252e-07
TIK	100	2	False	172.5	1.7983203245250411e-07
TIK	100	2	False	172.6	1.7704306189331402e-07
TIK	100	2	False	172.70000000000002	1.7429586784309618e-07
TIK	100	2	False	172.8	1.7158984160138862e-07
TIK	100	2	False	172.9	1.6892438316455134e-07
TIK	100	2	False	173.0	1.6629890110290911e-07
TIK	100	2	False	173.1	1.6371281243962713e-07
TIK	100	2	False	173.20000000000002	1.6116554253128822e-07
TIK	100	2	False	173.3	1.5865652495015255e-07
TIK	100	2	False	173.4	1.561852013680689e-07
TIK	100	2	False	173.5	1.5375102144202532e-07
TIK	100	2	False	173.6	1.5135344270131039e-07
TIK	100	2	False	173.70000000000002	1.489919304362543e-07
TIK	100	2	False	173.8	1.466659575885456e-07
TIK	100	2	False	173.9	1.4437500464308346e-07
TIK	100	2	False	174.0	1.4211855952135724e-07
TIK	100	2	False	174.1	1.3989611747631918e-07
TIK	100	2	False	174.20000000000002	1.377071809887429e-07
TIK	100	2	False	174.3	1.3555125966503736e-07
TIK	100	2	False	174.4	1.334278701364973e-07
TIK	100	2	False	174.5	1.313365359599708e-07
TIK	100	2	False	174.6	1.2927678751992676e-07
TIK	100	2	False	174.70000000000002	1.2724816193189938e-07
TIK	100	2	False	174.8	1.2525020294728925e-07
TIK	100	2	False	174.9	1.232824608595031e-07
TIK	100	2	False	175.0	1.2134449241141556e-07
TIK	100	2	False	175.1	1.1943586070413521e-07
TIK	100	2	False	175.20000000000002	1.1755613510704708e-07
TIK	100	2	False	175.3	1.1570489116912777e-07
TIK	100	2	False	175.4	1.1388171053150135e-07
TIK	100	2	False	175.5	1.1208618084123198e-07
TIK	100	2	False	175.6	1.1031789566632266e-07
TIK	100	2	False	175.70000000000002	1.0857645441191354e-07
TIK	100	2	False	175.8	1.0686146223765969e-07
TIK	100	2	False	175.9	1.0517252997626844e-07
TIK	100	2	False	176.0	1.0350927405318092e-07
TIK	100	2	False	176.1	1.0187131640738781e-07
TIK	100	2	False	176.20000000000002	1.0025828441335804e-07
TIK	100	2	False	176.3	9.866981080406316e-08
TIK	100	2	False	176.4	9.710553359508424e-08
TIK	100	2	False	176.5	9.556509600978827e-08
TIK	100	2	False	176.6	9.404814640555822e-08
TIK	100	2	False	176.70000000000002	9.255433820105513e-08
TIK	100	2	False	176.8	9.10833298045109e-08
TIK	100	2	False	176.9	8.963478454302102e-08
TIK	100	2	False	177.0	8.820837059284132e-08
TIK	100	2	False	177.1	8.680376091065546e-08
TIK	100	2	False	177.20000000000002	8.542063316581723e-08
TIK	100	2	False	177.3	8.405866967354108e-08
TIK	100	2	False	177.4	8.27175573290346e-08
TIK	100	2	False	177.5	8.139698754255649e-08
TIK	100	2	False	177.6	8.00966561753868e-08
TIK	100	2	False	177.70000000000002	7.881626347670244e-08
TIK	100	2	False	177.8	7.755551402133522e-08
TIK	100	2	False	177.9	7.631411664840727e-08
TIK	100	2	False	178.0	7.509178440083095e-08
TIK	100	2	False	178.1	7.388823446565973e-08
TIK	100	2	False	178.20000000000002	7.270318811527542e-08
TIK	100	2	False	178.3	7.15363706494059e-08
TIK	100	2	False	178.4	7.038751133795672e-08
TIK	100	2	False	178.5	6.925634336464833e-08
TIK	100	2	False	178.6	6.814260377144432e-08
TIK	100	2	False	178.70000000000002	6.704603340376281e-08
TIK	100	2	False	178.8	6.59663768564589e-08
TIK	100	2	False	178.9	6.490338242056679e-08
TIK	100	2	False	179.0	6.385680203078942e-08
TIK	100	2	False	179.1	6.282639121372984e-08
TIK	100	2	False	179.20000000000002	6.181190903685015e-08
TIK	100	2	False	179.3	6.08131180581467e-08
TIK	100	2	False	179.4	5.98297842765356e-08
TIK	100	2	False	179.5	5.886167708293545e-08
TIK	100	2	False	179.6	5.790856921203959e-08
TIK	100	2	False	179.70000000000002	5.6970236694763795e-08
TIK	100	2	False	179.8	5.6046458811368504e-08
TIK	100	2	False	179.9	5.513701804523453e-08
TIK	100	2	False	180.0	5.424170003729548e-08
TIK	100	2	False	180.1	5.3360293541106054e-08
TIK	100	2	False	180.20000000000002	5.249259037854673e-08
TIK	100	2	False	180.3	5.1638385396150496e-08
TIK	100	2	False	180.4	5.079747642204403e-08
TIK	100	2	False	180.5	4.996966422349419e-08
TIK	100	2	False	180.6	4.9154752465055346e-08
TIK	100	2	False	180.70000000000002	4.8352547667302324e-08
TIK	100	2	False	180.8	4.756285916614719e-08
TIK	100	2	False	180.9	4.678549907272554e-08
TIK	100	2	False	181.0	4.602028223385098e-08
TIK	100	2	False	181.1	4.52670261930255e-08
TIK	100	2	False	181.20000000000002	4.452555115199643e-08
TIK	100	2	False	181.3	4.3795679932859015e-08
TIK	100	2	False	181.4	4.3077237940688754e-08
TIK	100	2	False	181.5	4.237005312670273e-08
TIK	100	2	False	181.6	4.167395595193823e-08
TIK	100	2	False	181.70000000000002	4.0988779351443244e-08
TIK	100	2	False	181.8	4.031435869897301e-08
TIK	100	2	False	181.9	3.96505317721814e-08
TIK	100	2	False	182.0	3.899713871830391e-08
TIK	100	2	False	182.1	3.835402202032436e-08
TIK	100	2	False	182.20000000000002	3.7721026463618255e-08
TIK	100	2	False	182.3	3.709799910306599e-08
TIK	100	2	False	182.4	3.648478923062857e-08
TIK	100	2	False	182.5	3.588124834338209e-08
TIK	100	2	False	182.6	3.528723011200178e-08
TIK	100	2	False	182.70000000000002	3.470259034968987e-08
TIK	100	2	False	182.8	3.412718698154202e-08
TIK	100	2	False	182.9	3.356088001434575e-08
TIK	100	2	False	183.0	3.3003531506804186e-08
TIK	100	2	False	183.1	3.245500554017974e-08
TIK	100	2	False	183.20000000000002	3.191516818935143e-08
TIK	100	2	False	183.3	3.138388749428169e-08
TIK	100	2	False	183.4	3.086103343188404e-08
TIK	100	2	False	183.5	3.034647788828748e-08
TIK	100	2	False	183.6	2.984009463149347e-08
TIK	100	2	False	183.70000000000002	2.934175928441781e-08
TIK	100	2	False	183.8	2.8851349298312507e-08
TIK	100	2	False	183.9	2.8368743926562993e-08
TIK	100	2	False	184.0	2.7893824198855247e-08
TIK	100	2	False	184.1	2.742647289570728e-08
TIK	100	2	False	184.20000000000002	2.6966574523359657e-08
TIK	100	2	False	184.3	2.65140152890215e-08
TIK	100	2	False	184.4	2.6068683076464144e-08
TIK	100	2	False	184.5	2.563046742196159e-08
TIK	100	2	False	184.6	2.5199259490568223e-08
TIK	100	2	False	184.70000000000002	2.4774952052733548e-08
TIK	100	2	False	184.8	2.435743946124577e-08
TIK	100	2	False	184.9	2.3946617628501984e-08
TIK	100	2	False	185.0	2.354238400409846e-08
TIK	100	2	False	185.1	2.3144637552737917e-08
TIK	100	2	False	185.20000000000002	2.2753278732449475e-08
TIK	100	2	False	185.3	2.2368209473115414e-08
TIK	100	2	False	185.4	2.1989333155301393e-08
TIK	100	2	False	185.5	2.161655458938669e-08
TIK	100	2	False	185.6	2.1249779994988845e-08
TIK	100	2	False	185.70000000000002	2.088891698067872e-08
TIK	100	2	False	185.8	2.053387452398351e-08
TIK	100	2	False	185.9	2.0184562951670968e-08
TIK	100	2	False	186.0	1.9840893920313772e-08
TIK	100	2	False	186.1	1.9502780397127958e-08
TIK	100	2	False	186.20000000000002	1.917013664108256e-08
TIK	100	2	False	186.3	1.8842878184276726e-08
TIK	100	2	False	186.4	1.852092181358008e-08
TIK	100	2	False	186.5	1.8204185552532464e-08
TIK	100	2	False	186.6	1.7892588643500374e-08
TIK	100	2	False	186.70000000000002	1.7586051530086307e-08
TIK	100	2	False	186.8	1.7284495839786008e-08
TIK	100	2	False	186.9	1.6987844366891818e-08
TIK	100	2	False	187.0	1.669602105563828e-08
TIK	100	2	False	187.1	1.6408950983586436e-08
TIK	100	2	False	187.20000000000002	1.6126560345242422e-08
TIK	100	2	False	187.3	1.584877643591011e-08
TIK	100	2	False	187.4	1.5575527635770167e-08
TIK	100	2	False	187.5	1.5306743394186734e-08
TIK	100	2	False	187.6	1.5042354214235024e-08
TIK	100	2	False	187.70000000000002	1.4782291637448903e-08
TIK	100	2	False	187.8	1.4526488228785065e-08
TIK	100	2	False	187.9	1.42748775617994e-08
TIK	100	2	False	188.0	1.4027394204034053e-08
TIK	100	2	False	188.1	1.3783973702612027e-08
TIK	100	2	False	188.20000000000002	1.3544552570035733e-08
TIK	100	2	False	188.3	1.3309068270186965e-08
TIK	100	2	False	188.4	1.3077459204525814e-08
TIK	100	2	False	188.5	1.2849664698485168e-08
TIK	100	2	False	188.6	1.2625624988058657e-08
TIK	100	2	False	188.70000000000002	1.240528120657848e-08
TIK	100	2	False	188.8	1.2188575371681582e-08
TIK	100	2	False	188.9	1.1975450372460367e-08
TIK	100	2	False	189.0	1.1765849956796392e-08
TIK	100	2	False	189.1	1.1559718718873492e-08
TIK	100	2	False	189.20000000000002	1.1357002086868898e-08
TIK	100	2	False	189.3	1.1157646310818718e-08
TIK	100	2	False	189.4	1.0961598450656521e-08
TIK	100	2	False	189.5	1.076880636442122e-08
TIK	100	2	False	189.6	1.0579218696633153e-08
TIK	100	2	False	189.70000000000002	1.039278486683551e-08
TIK	100	2	False	189.8	1.0209455058298456e-08
TIK	100	2	False	189.9	1.0029180206883886e-08
TIK	100	2	False	190.0	9.851911990069132e-09
TIK	100	2	False	190.1	9.67760281612655e-09
TIK	100	2	False	190.20000000000002	9.506205813456874e-09
TIK	100	2	False	190.3	9.33767482007527e-09
TIK	100	2	False	190.4	9.17196437324593e-09
TIK	100	2	False	190.5	9.009029699265701e-09
TIK	100	2	False	190.6	8.848826703391993e-09
TIK	100	2	False	190.70000000000002	8.691311959914947e-09
TIK	100	2	False	190.8	8.536442702371054e-09
TIK	100	2	False	190.9	8.384176813896012e-09
TIK	100	2	False	191.0	8.234472817715174e-09
TIK	100	2	False	191.1	8.087289867769938e-09
TIK	100	2	False	191.20000000000002	7.942587739477529e-09
TIK	100	2	False	191.3	7.800326820622849e-09
TIK	100	2	False	191.4	7.660468102379966e-09
TIK	100	2	False	191.5	7.522973170462193e-09
TIK	100	2	False	191.6	7.387804196398246e-09
TIK	100	2	False	191.70000000000002	7.254923928933101e-09
TIK	100	2	False	191.8	7.124295685551763e-09
TIK	100	2	False	191.9	6.995883344123677e-09
TIK	100	2	False	192.0	6.869651334667385e-09
TIK	100	2	False	192.1	6.745564631231977e-09
TIK	100	2	False	192.20000000000002	6.623588743895263e-09
TIK	100	2	False	192.3	6.503689710876252e-09
TIK	100	2	False	192.4	6.38583409076026e-09
TIK	100	2	False	192.5	6.269988954835341e-09
TIK	100	2	False	192.6	6.156121879538522e-09
TIK	100	2	False	192.70000000000002	6.044200939010038e-09
TIK	100	2	False	192.8	5.934194697754388e-09
TIK	100	2	False	192.9	5.82607220340607e-09
TIK	100	2	False	193.0	5.719802979599409e-09
TIK	100	2	False	193.1	5.615357018940418e-09
TIK	100	2	False	193.20000000000002	5.5127047760791374e-09
TIK	100	2	False	193.3	5.411817160881829e-09
TIK	100	2	False	193.4	5.312665531700446e-09
TIK	100	2	False	193.5	5.215221688739259e-09
TIK	100	2	False	193.6	5.119457867516197e-09
TIK	100	2	False	193.70000000000002	5.0253467324183026e-09
TIK	100	2	False	193.8	4.93286137034957e-09
TIK	100	2	False	193.9	4.841975284470216e-09
TIK	100	2	False	194.0	4.752662388025508e-09
TIK	100	2	False	194.1	4.66489699826356e-09
TIK	100	2	False	194.20000000000002	4.57865383044058e-09
TIK	100	2	False	194.3	4.493907991912103e-09
TIK	100	2	False	194.4	4.410634976309174e-09
TIK	100	2	False	194.5	4.32881065779853e-09
TIK	100	2	False	194.6	4.248411285425326e-09
TIK	100	2	False	194.70000000000002	4.169413477537033e-09
TIK	100	2	False	194.8	4.091794216287917e-09
TIK	100	2	False	194.9	4.01553084222251e-09
TIK	100	2	False	195.0	3.940601048937251e-09
TIK	100	2	False	195.1	3.866982877818755e-09
TIK	100	2	False	195.20000000000002	3.794654712858286e-09
TIK	100	2	False	195.3	3.723595275540859e-09
TIK	100	2	False	195.4	3.653783619807963e-09
TIK	100	2	False	195.5	3.5851991270930715e-09
TIK	100	2	False	195.6	3.51782150142879e-09
TIK	100	2	False	195.70000000000002	3.451630764624693e-09
TIK	100	2	False	195.8	3.3866072515147022e-09
TIK	100	2	False	195.9	3.322731605273123e-09
TIK	100	2	False	196.0	3.2599847727984824e-09
TIK	100	2	False	196.1	3.1983480001640994e-09
TIK	100	2	False	196.20000000000002	3.1378028281342214e-09
TIK	100	2	False	196.3	3.0783310877453647e-09
TIK	100	2	False	196.4	3.019914895951255e-09
TIK	100	2	False	196.5	2.96253665133113e-09
TIK	100	2	False	196.6	2.906179029859889e-09
TIK	100	2	False	196.70000000000002	2.850824980739744e-09
TIK	100	2	False	196.8	2.7964577222921798e-09
TIK	100	2	False	196.9	2.7430607379094675e-09
TIK	100	2	False	197.0	2.690617772064862e-09
TIK	100	2	False	197.1	2.639112826380647e-09
TIK	100	2	False	197.20000000000002	2.5885301557534382e-09
TIK	100	2	False	197.3	2.5388542645354964e-09
TIK	100	2	False	197.4	2.4900699027715297e-09
TIK	100	2	False	197.5	2.4421620624902775e-09
TIK	100	2	False	197.6	2.395115974049947e-09
TIK	100	2	False	197.70000000000002	2.348917102536658e-09
TIK	100	2	False	197.8	2.3035511442154837e-09
TIK	100	2	False	197.9	2.2590040230328663e-09
TIK	100	2	False	198.0	2.2152618871701705e-09
TIK	100	2	False	198.1	2.1723111056472773e-09
TIK	100	2	False	198.20000000000002	2.1301382649756547e-09
TIK	100	2	False	198.3	2.088730165860249e-09
TIK	100	2	False	198.4	2.048073819949474e-09
TIK	100	2	False	198.5	2.0081564466324314e-09
TIK	100	2	False	198.6	1.9689654698830395e-09
TIK	100	2	False	198.70000000000002	1.9304885151501346e-09
TIK	100	2	False	198.8	1.8927134062929693e-09
TIK	100	2	False	198.9	1.8556281625614692e-09
TIK	100	2	False	199.0	1.8192209956206246e-09
TIK	100	2	False	199.1	1.7834803066184065e-09
TIK	100	2	False	199.20000000000002	1.7483946832964886e-09
TIK	100	2	False	199.3	1.713952897143293e-09
TIK	100	2	False	199.4	1.680143900588667e-09
TIK	100	2	False	199.5	1.6469568242397107e-09
TIK	100	2	False	199.6	1.6143809741569485e-09
TIK	100	2	False	199.70000000000002	1.5824058291705568e-09
TIK	100	2	False	199.8	1.551021038235874e-09
TIK	100	2	False	199.9	1.520216417827705e-09
TIK	100	2	False	200.0	1.489981949372821e-09
TIK	100	2	False	200.1	1.4603077767202211e-09
TIK	100	2	False	200.20000000000002	1.4311842036485133e-09
TIK	100	2	False	200.3	1.4026016914098783e-09
TIK	100	2	False	200.4	1.3745508563101947e-09
TIK	100	2	False	200.5	1.3470224673247004e-09
TIK	100	2	False	200.6	1.320007443748801e-09
TIK	100	2	False	200.70000000000002	1.2934968528833446e-09
TIK	100	2	False	200.8	1.2674819077541162e-09
TIK	100	2	False	200.9	1.2419539648648023e-09
TIK	100	2	False	201.0	1.2169045219831844e-09
TIK	100	2	False	201.1	1.1923252159598873e-09
TIK	100	2	False	201.20000000000002	1.1682078205793631e-09
TIK	100	2	False	201.3	1.1445442444426042e-09
TIK	100	2	False	201.4	1.1213265288810568e-09
TIK	100	2	False	201.5	1.0985468459014265e-09
TIK	100	2	False	201.6	1.0761974961608082e-09
TIK	100	2	False	201.70000000000002	1.0542709069718194e-09
TIK	100	2	False	201.8	1.0327596303372054e-09
TIK	100	2	False	201.9	1.011656341013519e-09
TIK	100	2	False	202.0	9.909538346035367e-10
TIK	100	2	False	202.1	9.706450256769222e-10
TIK	100	2	False	202.20000000000002	9.507229459187172e-10
TIK	100	2	False	202.3	9.31180742305351e-10
TIK	100	2	False	202.4	9.120116753076478e-10
TIK	100	2	False	202.5	8.93209117120624e-10
TIK	100	2	False	202.6	8.747665499194339e-10
TIK	100	2	False	202.70000000000002	8.566775641413904e-10
TIK	100	2	False	202.8	8.389358567934568e-10
TIK	100	2	False	202.9	8.215352297849095e-10
TIK	100	2	False	203.0	8.044695882848402e-10
TIK	100	2	False	203.1	7.877329391041622e-10
TIK	100	2	False	203.20000000000002	7.713193891016697e-10
TIK	100	2	False	203.3	7.552231436139059e-10
TIK	100	2	False	203.4	7.39438504908428e-10
TIK	100	2	False	203.5	7.239598706601689e-10
TIK	100	2	False	203.6	7.087817324506032e-10
TIK	100	2	False	203.70000000000002	6.938986742892438e-10
TIK	100	2	False	203.8	6.793053711573411e-10
TIK	100	2	False	203.9	6.649965875733128e-10
TIK	100	2	False	204.0	6.509671761796826e-10
TIK	100	2	False	204.1	6.372120763511423e-10
TIK	100	2	False	204.20000000000002	6.237263128235166e-10
TIK	100	2	False	204.3	6.105049943432709e-10
TIK	100	2	False	204.4	5.975433123372729e-10
TIK	100	2	False	204.5	5.848365396025241e-10
TIK	100	2	False	204.6	5.723800290155911e-10
TIK	100	2	False	204.70000000000002	5.601692122614279e-10
TIK	100	2	False	204.8	5.481995985812979e-10
TIK	100	2	False	204.9	5.364667735395582e-10
TIK	100	2	False	205.0	5.249663978090064e-10
TIK	100	2	False	205.1	5.136942059745352e-10
TIK	100	2	False	205.20000000000002	5.026460053547937e-10
TIK	100	2	False	205.3	4.918176748416751e-10
TIK	100	2	False	205.4	4.812051637572575e-10
TIK	100	2	False	205.5	4.708044907280775e-10
TIK	100	2	False	205.6	4.6061174257635563e-10
TIK	100	2	False	205.70000000000002	4.5062307322803074e-10
TIK	100	2	False	205.8	4.4083470263729846e-10
TIK	100	2	False	205.9	4.312429157274511e-10
TIK	100	2	False	206.0	4.2184406134773494e-10
TIK	100	2	False	206.1	4.1263455124605537e-10
TIK	100	2	False	206.20000000000002	4.0361085905725726e-10
TIK	100	2	False	206.3	3.947695193067563e-10
TIK	100	2	False	206.4	3.8610712642930786e-10
TIK	100	2	False	206.5	3.7762033380269905e-10
TIK	100	2	False	206.6	3.6930585279614443e-10
TIK	100	2	False	206.70000000000002	3.611604518331454e-10
TIK	100	2	False	206.8	3.531809554686504e-10
TIK	100	2	False	206.9	3.4536424348025397e-10
TIK	100	2	False	207.0	3.3770724997328146e-10
TIK	100	2	False	207.1	3.3020696249952117e-10
TIK	100	2	False	207.20000000000002	3.228604211894151e-10
TIK	100	2	False	207.3	3.156647178975236e-10
TIK	100	2	False	207.4	3.086169953610489e-10
TIK	100	2	False	207.5	3.017144463712402e-10
TIK	100	2	False	207.6	2.9495431295749543e-10
TIK	100	2	False	207.70000000000002	2.883338855839673e-10
TIK	100	2	False	207.8	2.8185050235849517e-10
TIK	100	2	False	207.9	2.7550154825365873e-10
TIK	100	2	False	208.0	2.6928445433982764e-10
TIK	100	2	False	208.1	2.631966970299914e-10
TIK	100	2	False	208.20000000000002	2.5723579733617624e-10
TIK	100	2	False	208.3	2.513993201373651e-10
TIK	100	2	False	208.4	2.456848734586417e-10
TIK	100	2	False	208.5	2.400901077614878e-10
TIK	100	2	False	208.6	2.3461271524500265e-10
TIK	100	2	False	208.70000000000002	2.2925042915793046e-10
TIK	100	2	False	208.8	2.240010231213159e-10
TIK	100	2	False	208.9	2.188623104616285e-10
TIK	100	2	False	209.0	2.1383214355420863e-10
TIK	100	2	False	209.1	2.0890841317688584e-10
TIK	100	2	False	209.20000000000002	2.0408904787362553e-10
TIK	100	2	False	209.3	1.9937201332802077e-10
TIK	100	2	False	209.4	1.947553117465416e-10
TIK	100	2	False	209.5	1.902369812513455e-10
TIK	100	2	False	209.6	1.8581509528254239e-10
TIK	100	2	False	209.70000000000002	1.8148776200975018e-10
TIK	100	2	False	209.8	1.7725312375283027e-10
TIK	100	2	False	209.9	1.7310935641163317e-10
TIK	100	2	False	210.0	1.6905466890466413e-10
TIK	100	2	False	210.1	1.650873026164878e-10
TIK	100	2	False	210.20000000000002	1.6120553085378879e-10
TIK	100	2	False	210.3	1.5740765830992677e-10
TIK	100	2	False	210.4	1.5369202053788147e-10
TIK	100	2	False	210.5	1.5005698343144168e-10
TIK	100	2	False	210.6	1.465009427145435e-10
TIK	100	2	False	210.70000000000002	1.430223234386136e-10
TIK	100	2	False	210.8	1.3961957948780782e-10
TIK	100	2	False	210.9	1.362911930920302e-10
TIK	100	2	False	211.0	1.330356743476069e-10
TIK	100	2	False	211.1	1.2985156074552353e-10
TIK	100	2	False	211.20000000000002	1.2673741670707701e-10
TIK	100	2	False	211.3	1.2369183312686984e-10
TIK	100	2	False	211.4	1.207134269230097e-10
TIK	100	2	False	211.5	1.178008405944268e-10
TIK	100	2	False	211.6	1.1495274178517929e-10
TIK	100	2	False	211.70000000000002	1.1216782285567123e-10
TIK	100	2	False	211.8	1.0944480046065875e-10
TIK	100	2	False	211.9	1.067824151339467e-10
TIK	100	2	False	212.0	1.041794308796824e-10
TIK	100	2	False	212.1	1.016346347701432e-10
TIK	100	2	False	212.20000000000002	9.914683654992239e-11
TIK	100	2	False	212.3	9.671486824641438e-11
TIK	100	2	False	212.4	9.43375837865056e-11
TIK	100	2	False	212.5	9.201385861938333e-11
TIK	100	2	False	212.6	8.974258934536774e-11
TIK	100	2	False	212.70000000000002	8.752269335066647e-11
TIK	100	2	False	212.8	8.53531084479866e-11
TIK	100	2	False	212.9	8.323279252288393e-11
TIK	100	2	False	213.0	8.116072318579824e-11
TIK	100	2	False	213.1	7.913589742965699e-11
TIK	100	2	False	213.20000000000002	7.715733129298502e-11
TIK	100	2	False	213.3	7.522405952843103e-11
TIK	100	2	False	213.4	7.333513527662458e-11
TIK	100	2	False	213.5	7.148962974528564e-11
TIK	100	2	False	213.6	6.968663189351561e-11
TIK	100	2	False	213.70000000000002	6.792524812117272e-11
TIK	100	2	False	213.8	6.620460196328412e-11
TIK	100	2	False	213.9	6.452383378937983e-11
TIK	100	2	False	214.0	6.288210050770864e-11
TIK	100	2	False	214.1	6.127857527424847e-11
TIK	100	2	False	214.20000000000002	5.971244720642896e-11
TIK	100	2	False	214.3	5.818292110151466e-11
TIK	100	2	False	214.4	5.6689217159558494e-11
TIK	100	2	False	214.5	5.523057071087363e-11
TIK	100	2	False	214.6	5.3806231947936653e-11
TIK	100	2	False	214.70000000000002	5.241546566167356e-11
TIK	100	2	False	214.8	5.1057550982045855e-11
TIK	100	2	False	214.9	4.973178112288198e-11
TIK	100	2	False	215.0	4.843746313088214e-11
TIK	100	2	False	215.1	4.7173917638737285e-11
TIK	100	2	False	215.20000000000002	4.59404786222984e-11
TIK	100	2	False	215.3	4.473649316173356e-11
TIK	100	2	False	215.4	4.356132120660889e-11
TIK	100	2	False	215.5	4.241433534484056e-11
TIK	100	2	False	215.6	4.129492057545235e-11
TIK	100	2	False	215.70000000000002	4.020247408508084e-11
TIK	100	2	False	215.8	3.913640502817383e-11
TIK	100	2	False	215.9	3.809613431082321e-11
TIK	100	2	False	216.0	3.708109437817637e-11
TIK	100	2	False	216.1	3.6090729005371015e-11
TIK	100	2	False	216.20000000000002	3.5124493091939244e-11
TIK	100	2	False	216.3	3.418185245963005e-11
TIK	100	2	False	216.4	3.32622836535917e-11
TIK	100	2	False	216.5	3.236527374686651e-11
TIK	100	2	False	216.6	3.1490320148147547e-11
TIK	100	2	False	216.70000000000002	3.063693041274353e-11
TIK	100	2	False	216.8	2.980462205670353e-11
TIK	100	2	False	216.9	2.899292237405343e-11
TIK	100	2	False	217.0	2.8201368257094974e-11
TIK	100	2	False	217.1	2.7429506019721354e-11
TIK	100	2	False	217.20000000000002	2.667689122369806e-11
TIK	100	2	False	217.3	2.594308850787075e-11
TIK	100	2	False	217.4	2.5227671420244903e-11
TIK	100	2	False	217.5	2.453022225290187e-11
TIK	100	2	False	217.6	2.385033187969963e-11
TIK	100	2	False	217.70000000000002	2.3187599596719883e-11
TIK	100	2	False	217.8	2.2541632965416522e-11
TIK	100	2	False	217.9	2.1912047658422343e-11
TIK	100	2	False	218.0	2.1298467307973285e-11
TIK	100	2	False	218.1	2.0700523356911734e-11
TIK	100	2	False	218.20000000000002	2.0117854912223015e-11
TIK	100	2	False	218.3	1.9550108601072166e-11
TIK	100	2	False	218.4	1.8996938429292852e-11
TIK	100	2	False	218.5	1.8458005642299667e-11
TIK	100	2	False	218.6	1.7932978588379324e-11
TIK	100	2	False	218.70000000000002	1.742153258432403e-11
TIK	100	2	False	218.8	1.6923349783373085e-11
TIK	100	2	False	218.9	1.6438119045421845e-11
TIK	100	2	False	219.0	1.5965535809467278e-11
TIK	100	2	False	219.1	1.5505301968249828e-11
TIK	100	2	False	219.20000000000002	1.505712574505989e-11
TIK	100	2	False	219.3	1.4620721572675336e-11
TIK	100	2	False	219.4	1.4195809974392055e-11
TIK	100	2	False	219.5	1.3782117447119007e-11
TIK	100	2	False	219.6	1.3379376346502084e-11
TIK	100	2	False	219.70000000000002	1.2987324774046037e-11
TIK	100	2	False	219.8	1.2605706466201572e-11
TIK	100	2	False	219.9	1.223427068538631e-11
TIK	100	2	False	220.0	1.1872772112909898e-11
TIK	100	2	False	220.1	1.1520970743772502e-11
TIK	100	2	False	220.20000000000002	1.1178631783304575e-11
TIK	100	2	False	220.3	1.084552554562204e-11
TIK	100	2	False	220.4	1.0521427353864809e-11
TIK	100	2	False	220.5	1.0206117442191944e-11
TIK	100	2	False	220.6	9.899380859503341e-12
TIK	100	2	False	220.70000000000002	9.60100737486232e-12
TIK	100	2	False	220.8	9.310791384590484e-12
TIK	100	2	False	220.9	9.02853182100758e-12
TIK	100	2	False	221.0	8.754032062790705e-12
TIK	100	2	False	221.1	8.487099846926341e-12
TIK	100	2	False	221.20000000000002	8.227547182229559e-12
TIK	100	2	False	221.3	7.975190264404653e-12
TIK	100	2	False	221.4	7.72984939262248e-12
TIK	100	2	False	221.5	7.491348887590208e-12
TIK	100	2	False	221.6	7.259517011088739e-12
TIK	100	2	False	221.70000000000002	7.0341858869535264e-12
TIK	100	2	False	221.8	6.815191423477351e-12
TIK	100	2	False	221.9	6.602373237208165e-12
TIK	100	2	False	222.0	6.3955745781237294e-12
TIK	100	2	False	222.1	6.1946422561565054e-12
TIK	100	2	False	222.20000000000002	5.999426569049212e-12
TIK	100	2	False	222.3	5.80978123151862e-12
TIK	100	2	False	222.4	5.625563305705282e-12
TIK	100	2	False	222.5	5.4466331328893106e-12
TIK	100	2	False	222.6	5.272854266450732e-12
TIK	100	2	False	222.70000000000002	5.1040934060536816e-12
TIK	100	2	False	222.8	4.940220333035324e-12
TIK	100	2	False	222.9	4.781107846977768e-12
TIK	100	2	False	223.0	4.6266317034454256e-12
TIK	100	2	False	223.1	4.476670552867373e-12
TIK	100	2	False	223.20000000000002	4.331105880545619e-12
TIK	100	2	False	223.3	4.189821947771521e-12
TIK	100	2	False	223.4	4.052705734030687e-12
TIK	100	2	False	223.5	3.91964688027962e-12
TIK	100	2	False	223.6	3.790537633274712e-12
TIK	100	2	False	223.70000000000002	3.6652727909376065e-12
TIK	100	2	False	223.8	3.5437496487384328e-12
TIK	100	2	False	223.9	3.425867947080316e-12
TIK	100	2	False	224.0	3.311529819668327e-12
TIK	100	2	False	224.1	3.200639742846388e-12
TIK	100	2	False	224.20000000000002	3.093104485886051e-12
TIK	100	2	False	224.3	2.988833062210747e-12
TIK	100	2	False	224.4	2.8877366815395725e-12
TIK	100	2	False	224.5	2.7897287029360527e-12
TIK	100	2	False	224.6	2.6947245887457537e-12
TIK	100	2	False	224.70000000000002	2.602641859407394e-12
TIK	100	2	False	224.8	2.5134000491240838e-12
TIK	100	2	False	224.9	2.426920662378157e-12
TIK	100	2	False	225.0	2.3431271312770753e-12
TIK	100	2	False	225.1	2.2619447737148484e-12
TIK	100	2	False	225.20000000000002	2.18330075233581e-12
TIK	100	2	False	225.3	2.107124034287033e-12
TIK	100	2	False	225.4	2.0333453517455023e-12
TIK	100	2	False	225.5	1.9618971632068686e-12
TIK	100	2	False	225.6	1.8927136155231367e-12
TIK	100	2	False	225.70000000000002	1.825730506675935e-12
TIK	100	2	False	225.8	1.7608852492727136e-12
TIK	100	2	False	225.9	1.6981168347537887e-12
TIK	100	2	False	226.0	1.6373657982974724e-12
TIK	100	2	False	226.1	1.5785741844117602e-12
TIK	100	2	False	226.20000000000002	1.5216855131998873e-12
TIK	100	2	False	226.3	1.466644747289016e-12
TIK	100	2	False	226.4	1.413398259409593e-12
TIK	100	2	False	226.5	1.361893800614845e-12
TIK	100	2	False	226.6	1.3120804691285812e-12
TIK	100	2	False	226.70000000000002	1.2639086798107466e-12
TIK	100	2	False	226.8	1.2173301342297575e-12
TIK	100	2	False	226.9	1.1722977913309704e-12
TIK	100	2	False	227.0	1.128765838690818e-12
TIK	100	2	False	227.1	1.086689664346294e-12
TIK	100	2	False	227.20000000000002	1.0460258291896704e-12
TIK	100	2	False	227.3	1.0067320399185334e-12
TIK	100	2	False	227.4	9.687671225309671e-13
TIK	100	2	False	227.5	9.320909963567598e-13
TIK	100	2	False	227.6	8.96664648614662e-13
TIK	100	2	False	227.70000000000002	8.624501094864915e-13
TIK	100	2	False	227.8	8.294104276989565e-13
TIK	100	2	False	227.9	7.975096466039246e-13
TIK	100	2	False	228.0	7.667127807484573e-13
TIK	100	2	False	228.1	7.369857929255838e-13
TIK	100	2	False	228.20000000000002	7.082955716973654e-13
TIK	100	2	False	228.3	6.806099093816837e-13
TIK	100	2	False	228.4	6.538974804943301e-13
TIK	100	2	False	228.5	6.281278206382117e-13
TIK	100	2	False	228.6	6.032713058316539e-13
TIK	100	2	False	228.70000000000002	5.792991322677082e-13
TIK	100	2	False	228.8	5.561832964966672e-13
TIK	100	2	False	228.9	5.33896576024128e-13
TIK	100	2	False	229.0	5.124125103169382e-13
TIK	100	2	False	229.1	4.91705382209608e-13
TIK	100	2	False	229.20000000000002	4.717501997038743e-13
TIK	100	2	False	229.3	4.525226781541157e-13
TIK	100	2	False	229.4	4.339992228315376e-13
TIK	100	2	False	229.5	4.161569118602335e-13
TIK	100	2	False	229.6	3.989734795180716e-13
TIK	100	2	False	229.70000000000002	3.8242729989578526e-13
TIK	100	2	False	229.8	3.664973709076275e-13
TIK	100	2	False	229.9	3.511632986468604e-13
TIK	100	2	False	230.0	3.3640528207987196e-13
TIK	100	2	False	230.1	3.222040980724649e-13
TIK	100	2	False	230.20000000000002	3.0854108674210757e-13
TIK	100	2	False	230.3	2.9539813713001895e-13
TIK	100	2	False	230.4	2.827576731871235e-13
TIK	100	2	False	230.5	2.70602640067853e-13
TIK	100	2	False	230.6	2.5891649072608983e-13
TIK	100	2	False	230.70000000000002	2.476831728073853e-13
TIK	100	2	False	230.8	2.3688711583198293e-13
TIK	100	2	False	230.9	2.2651321866292102e-13
TIK	100	2	False	231.0	2.1654683725396965e-13
TIK	100	2	False	231.1	2.0697377267185703e-13
TIK	100	2	False	231.20000000000002	1.977802593876601e-13
TIK	100	2	False	231.3	1.889529538320933e-13
TIK	100	2	False	231.4	1.8047892320966676e-13
TIK	100	2	False	231.5	1.7234563456663902e-13
TIK	100	2	False	231.6	1.6454094410791383e-13
TIK	100	2	False	231.70000000000002	1.57053086757994e-13
TIK	100	2	False	231.8	1.498706659612616e-13
TIK	100	2	False	231.9	1.4298264371686388e-13
TIK	100	2	False	232.0	1.3637833084368374e-13
TIK	100	2	False	232.1	1.3004737747079933e-13
TIK	100	2	False	232.20000000000002	1.239797637490295e-13
TIK	100	2	False	232.3	1.181657907791885e-13
TIK	100	2	False	232.4	1.1259607175275378e-13
TIK	100	2	False	232.5	1.0726152330074914e-13
TIK	100	2	False	232.6	1.0215335704663948e-13
TIK	100	2	False	232.70000000000002	9.72630713592297e-14
TIK	100	2	False	232.8	9.258244330153011e-14
TIK	100	2	False	232.9	8.81035207716258e-14
TIK	100	2	False	233.0	8.381861483172078e-14
TIK	100	2	False	233.1	7.972029222154342e-14
TIK	100	2	False	233.20000000000002	7.580136805235836e-14
TIK	100	2	False	233.3	7.205489867792984e-14
TIK	100	2	False	233.4	6.84741747388157e-14
TIK	100	2	False	233.5	6.505271437646822e-14
TIK	100	2	False	233.6	6.178425661362579e-14
TIK	100	2	False	233.70000000000002	5.866275489759277e-14
TIK	100	2	False	233.8	5.568237080304729e-14
TIK	100	2	False	233.9	5.2837467891053115e-14
TIK	100	2	False	234.0	5.0122605721052766e-14
TIK	100	2	False	234.1	4.753253401262862e-14
TIK	100	2	False	234.20000000000002	4.506218695391991e-14
TIK	100	2	False	234.3	4.2706677653609435e-14
TIK	100	2	False	234.4	4.0461292733450084e-14
TIK	100	2	False	234.5	3.8321487058372847e-14
TIK	100	2	False	234.6	3.62828786012523e-14
TIK	100	2	False	234.70000000000002	3.4341243439471733e-14
TIK	100	2	False	234.8	3.249251088047121e-14
TIK	100	2	False	234.9	3.073275871350326e-14
TIK	100	2	False	235.0	2.9058208584906136e-14
TIK	100	2	False	235.1	2.7465221494217944e-14
TIK	100	2	False	235.20000000000002	2.595029340850331e-14
TIK	100	2	False	235.3	2.4510050992348975e-14
TIK	100	2	False	235.4	2.3141247450980766e-14
TIK	100	2	False	235.5	2.184075848404287e-14
TIK	100	2	False	235.6	2.0605578347594444e-14
TIK	100	2	False	235.70000000000002	1.9432816021945858e-14
TIK	100	2	False	235.8	1.8319691482984504e-14
TIK	100	2	False	235.9	1.726353207469329e-14
TIK	100	2	False	236.0	1.6261768980598296e-14
TIK	100	2	False	236.1	1.5311933791933704e-14
TIK	100	2	False	236.20000000000002	1.441165517034506e-14
TIK	100	2	False	236.3	1.3558655602997984e-14
TIK	100	2	False	236.4	1.2750748247990614e-14
TIK	100	2	False	236.5	1.1985833868017465e-14
TIK	100	2	False	236.6	1.126189785026795e-14
TIK	100	2	False	236.70000000000002	1.0577007310572028e-14
TIK	100	2	False	236.8	9.92930827985364e-15
TIK	100	2	False	236.9	9.317022970986241e-15
TIK	100	2	False	237.0	8.738447124175948e-15
TIK	100	2	False	237.1	8.191947429038005e-15
TIK	100	2	False	237.20000000000002	7.675959021565881e-15
TIK	100	2	False	237.3	7.188983054228153e-15
TIK	100	2	False	237.4	6.729584337456423e-15
TIK	100	2	False	237.5	6.296389050828703e-15
TIK	100	2	False	237.6	5.888082522279146e-15
TIK	100	2	False	237.70000000000002	5.503407073700973e-15
TIK	100	2	False	237.8	5.14115993133686e-15
TIK	100	2	False	237.9	4.800191199387876e-15
TIK	100	2	False	238.0	4.4794018952964435e-15
TIK	100	2	False	238.1	4.177742045195368e-15
TIK	100	2	False	238.20000000000002	3.894208838036789e-15
TIK	100	2	False	238.3	3.627844836952872e-15
TIK	100	2	False	238.4	3.3777362464203234e-15
TIK	100	2	False	238.5	3.14301123383651e-15
TIK	100	2	False	238.6	2.9228383041346684e-15
TIK	100	2	False	238.70000000000002	2.7164247261022915e-15
TIK	100	2	False	238.8	2.523015009083853e-15
TIK	100	2	False	238.9	2.34188942878381e-15
TIK	100	2	False	239.0	2.1723626009048984e-15
TIK	100	2	False	239.1	2.013782101388408e-15
TIK	100	2	False	239.20000000000002	1.865527132043191e-15
TIK	100	2	False	239.3	1.727007230377183e-15
TIK	100	2	False	239.4	1.5976610224691005e-15
TIK	100	2	False	239.5	1.476955017742576e-15
TIK	100	2	False	239.6	1.3643824445266821e-15
TIK	100	2	False	239.70000000000002	1.2594621253110506e-15
TIK	100	2	False	239.8	1.1617373906271972e-15
TIK	100	2	False	239.9	1.0707750305075256e-15
TIK	100	2	False	240.0	9.861642824980255e-16
TIK	100	2	False	240.1	9.075158552211396e-16
TIK	100	2	False	240.20000000000002	8.344609865056487e-16
TIK	100	2	False	240.3	7.666505351230063e-16
TIK	100	2	False	240.4	7.037541051882406e-16
TIK	100	2	False	240.5	6.454592023054327e-16
TIK	100	2	False	240.6	5.914704205559506e-16
TIK	100	2	False	240.70000000000002	5.415086594480979e-16
TIK	100	2	False	240.8	4.953103699662527e-16
TIK	100	2	False	240.9	4.526268288744485e-16
TIK	100	2	False	241.0	4.132234404508317e-16
TIK	100	2	False	241.1	3.768790648450045e-16
TIK	100	2	False	241.20000000000002	3.43385372269174e-16
TIK	100	2	False	241.3	3.1254622225200314e-16
TIK	100	2	False	241.4	2.841770672004353e-16
TIK	100	2	False	241.5	2.581043795322563e-16
TIK	100	2	False	241.6	2.3416510165867606e-16
TIK	100	2	False	241.70000000000002	2.12206118112739e-16
TIK	100	2	False	241.8	1.9208374913521887e-16
TIK	100	2	False	241.9	1.7366326504569622e-16
TIK	100	2	False	242.0	1.5681842074190082e-16
TIK	100	2	False	242.1	1.4143100968589627e-16
TIK	100	2	False	242.20000000000002	1.2739043675045383e-16
TIK	100	2	False	242.3	1.1459330931378094e-16
TIK	100	2	False	242.4	1.029430460055339e-16
TIK	100	2	False	242.5	9.234950252076537e-17
TIK	100	2	False	242.6	8.272861393292751e-17
TIK	100	2	False	242.70000000000002	7.400205295056662e-17
TIK	100	2	False	242.8	6.609690357586728e-17
TIK	100	2	False	242.9	5.894534963655568e-17
TIK	100	2	False	243.0	5.2484377675549844e-17
TIK	100	2	False	243.1	4.665549369576334e-17
TIK	100	2	False	243.20000000000002	4.140445326982911e-17
TIK	100	2	False	243.3	3.668100453698311e-17
TIK	100	2	False	243.4	3.243864362150555e-17
TIK	100	2	False	243.5	2.863438201889004e-17
TIK	100	2	False	243.6	2.5228525507795912e-17
TIK	100	2	False	243.70000000000002	2.218446415720069e-17
TIK	100	2	False	243.8	1.9468473009495525e-17
TIK	100	2	False	243.9	1.7049523031389975e-17
TIK	100	2	False	244.0	1.4899101935327944e-17
TIK	100	2	False	244.1	1.2991044484822318e-17
TIK	100	2	False	244.20000000000002	1.1301371907623563e-17
TIK	100	2	False	244.3	9.808140050940123e-18
TIK	100	2	False	244.4	8.491295923022661e-18
TIK	100	2	False	244.5	7.332542275399837e-18
TIK	100	2	False	244.6	6.3152098897686815e-18
TIK	100	2	False	244.70000000000002	5.4241372431535866e-18
TIK	100	2	False	244.8	4.645557234305216e-18
TIK	100	2	False	244.9	3.9669906635805236e-18
TIK	100	2	False	245.0	3.377146167574313e-18
TIK	100	2	False	245.1	2.8658263186775402e-18
TIK	100	2	False	245.20000000000002	2.423839608453593e-18
TIK	100	2	False	245.3	2.042918042298132e-18
TIK	100	2	False	245.4	1.7156400812426904e-18
TIK	100	2	False	245.5	1.4353586750208234e-18
TIK	100	2	False	245.6	1.196134138609121e-18
TIK	100	2	False	245.70000000000002	9.926716323864385e-19
TIK	100	2	False	245.8	8.2026301387185135e-19
TIK	100	2	False	245.9	6.747328366269324e-19
TIK	100	2	False	246.0	5.523882794289625e-19
TIK	100	2	False	246.1	4.499727961738417e-19
TIK	100	2	False	246.20000000000002	3.6462328419537292e-19
TIK	100	2	False	246.3	2.93830575772237e-19
TIK	100	2	False	246.4	2.3540306454508455e-19
TIK	100	2	False	246.5	1.8743328538231209e-19
TIK	100	2	False	246.6	1.482672729262952e-19
TIK	100	2	False	246.70000000000002	1.1647653060571087e-19
TIK	100	2	False	246.8	9.083244833835319e-20
TIK	100	2	False	246.9	7.028301345490283e-20
TIK	100	2	False	247.0	5.393166556423038e-20
TIK	100	2	False	247.1	4.1018152147780145e-20
TIK	100	2	False	247.20000000000002	3.090124762069107e-20
TIK	100	2	False	247.3	2.3043204432153708e-20
TIK	100	2	False	247.4	1.6995810496670747e-20
TIK	100	2	False	247.5	1.2387932857557669e-20
TIK	100	2	False	247.6	8.914432980826607e-21
TIK	100	2	False	247.70000000000002	6.3263444684320674e-21
TIK	100	2	False	247.8	4.422209262995808e-21
TIK	100	2	False	247.9	3.040473595069382e-21
TIK	100	2	False	248.0	2.0528500000776507e-21
TIK	100	2	False	248.1	1.35855670723311e-21
TIK	100	2	False	248.20000000000002	8.79350578300624e-22
TIK	100	2	False	248.3	5.552745522386527e-22
TIK	100	2	False	248.4	3.4104523396533616e-22
TIK	100	2	False	248.5	2.0301085327799492e-22
TIK	100	2	False	248.6	1.166143152856745e-22
TIK	100	2	False	248.70000000000002	6.430046782669235e-23
TIK	100	2	False	248.8	3.381102612995011e-23
TIK	100	2	False	248.9	1.6814821768124966e-23
TIK	100	2	False	249.0	7.825183419322687e-24
TIK	100	2	False	249.1	3.360312559602963e-24
TIK	100	2	False	249.20000000000002	1.3064894391703299e-24
TIK	100	2	False	249.3	4.478350383657889e-25
TIK	100	2	False	249.4	1.3016458195770423e-25
TIK	100	2	False	249.5	3.019904909869533e-26
TIK	100	2	False	249.6	5.054345267550275e-27
TIK	100	2	False	249.70000000000002	5.047869130277734e-28
TIK	100	2	False	249.8	1.964863661788772e-29
TIK	100	2	False	249.9	7.65681569978521e-32
TIK	100	3	False	0.1	1.0
TIK	100	3	False	0.2	0.9999999999999936
TIK	100	3	False	0.30000000000000004	0.9999999999999267
TIK	100	3	False	0.4	0.9999999999995857
TIK	100	3	False	0.5	0.9999999999984199
TIK	100	3	False	0.6	0.9999999999952818
TIK	100	3	False	0.7000000000000001	0.9999999999881031
TIK	100	3	False	0.8	0.9999999999734903
TIK	100	3	False	0.9	0.9999999999462568
TIK	100	3	False	1.0	0.9999999998988736
TIK	100	3	False	1.1	0.9999999998208484
TIK	100	3	False	1.2000000000000002	0.9999999996980382
TIK	100	3	False	1.3000000000000003	0.999999999511882
TIK	100	3	False	1.4000000000000001	0.9999999992385646
TIK	100	3	False	1.5000000000000002	0.9999999988481068
TIK	100	3	False	1.6	0.99999999830338
TIK	100	3	False	1.7000000000000002	0.9999999975590541
TIK	100	3	False	1.8000000000000003	0.9999999965604647
TIK	100	3	False	1.9000000000000001	0.9999999952424161
TIK	100	3	False	2.0	0.9999999935279051
TIK	100	3	False	2.1	0.9999999913267724
TIK	100	3	False	2.2	0.9999999885342864
TIK	100	3	False	2.3000000000000003	0.9999999850296459
TIK	100	3	False	2.4000000000000004	0.9999999806744188
TIK	100	3	False	2.5000000000000004	0.9999999753109
TIK	100	3	False	2.6	0.9999999687604081
TIK	100	3	False	2.7	0.99999996082149
TIK	100	3	False	2.8000000000000003	0.9999999512680725
TIK	100	3	False	2.9000000000000004	0.9999999398475304
TIK	100	3	False	3.0000000000000004	0.9999999262786853
TIK	100	3	False	3.1	0.9999999102497256
TIK	100	3	False	3.2	0.9999998914160677
TIK	100	3	False	3.3000000000000003	0.9999998693981249
TIK	100	3	False	3.4000000000000004	0.999999843779021
TIK	100	3	False	3.5000000000000004	0.9999998141022218
TIK	100	3	False	3.6	0.9999997798690956
TIK	100	3	False	3.7	0.9999997405363992
TIK	100	3	False	3.8000000000000003	0.9999996955136995
TIK	100	3	False	3.9000000000000004	0.9999996441607077
TIK	100	3	False	4.0	0.9999995857845555
TIK	100	3	False	4.1	0.9999995196369866
TIK	100	3	False	4.2	0.9999994449114836
TIK	100	3	False	4.3	0.9999993607403225
TIK	100	3	False	4.3999999999999995	0.9999992661915409
TIK	100	3	False	4.5	0.9999991602658583
TIK	100	3	False	4.6	0.9999990418934921
TIK	100	3	False	4.7	0.9999989099309338
TIK	100	3	False	4.8	0.9999987631576227
TIK	100	3	False	4.9	0.9999986002725704
TIK	100	3	False	5.0	0.9999984198909002
TIK	100	3	False	5.1	0.9999982205403085
TIK	100	3	False	5.2	0.999998000657473
TIK	100	3	False	5.3	0.9999977585843692
TIK	100	3	False	5.4	0.9999974925645208
TIK	100	3	False	5.5	0.9999972007391821
TIK	100	3	False	5.6	0.9999968811434393
TIK	100	3	False	5.7	0.9999965317022448
TIK	100	3	False	5.8	0.9999961502263814
TIK	100	3	False	5.9	0.9999957344083439
TIK	100	3	False	6.0	0.9999952818181541
TIK	100	3	False	6.1	0.9999947898991097
TIK	100	3	False	6.2	0.9999942559634496
TIK	100	3	False	6.3	0.9999936771879466
TIK	100	3	False	6.4	0.999993050609445
TIK	100	3	False	6.5	0.9999923731202991
TIK	100	3	False	6.6	0.9999916414637651
TIK	100	3	False	6.7	0.9999908522292972
TIK	100	3	False	6.8	0.9999900018477935
TIK	100	3	False	6.9	0.9999890865867528
TIK	100	3	False	7.0	0.999988102545366
TIK	100	3	False	7.1	0.9999870456495369
TIK	100	3	False	7.2	0.9999859116468276
TIK	100	3	False	7.3	0.9999846961013347
TIK	100	3	False	7.4	0.9999833943884849
TIK	100	3	False	7.5	0.9999820016897767
TIK	100	3	False	7.6	0.9999805129874312
TIK	100	3	False	7.7	0.9999789230589793
TIK	100	3	False	7.8	0.9999772264717818
TIK	100	3	False	7.9	0.9999754175774718
TIK	100	3	False	8.0	0.9999734905063231
TIK	100	3	False	8.1	0.9999714391615555
TIK	100	3	False	8.2	0.9999692572135627
TIK	100	3	False	8.3	0.9999669380940746
TIK	100	3	False	8.4	0.9999644749902414
TIK	100	3	False	8.5	0.9999618608386537
TIK	100	3	False	8.6	0.9999590883192826
TIK	100	3	False	8.7	0.9999561498493686
TIK	100	3	False	8.8	0.9999530375772113
TIK	100	3	False	8.9	0.99994974337592
TIK	100	3	False	9.0	0.9999462588370684
TIK	100	3	False	9.1	0.9999425752642991
TIK	100	3	False	9.2	0.999938683666841
TIK	100	3	False	9.3	0.999934574752976
TIK	100	3	False	9.4	0.9999302389234229
TIK	100	3	False	9.5	0.9999256662646523
TIK	100	3	False	9.6	0.9999208465421511
TIK	100	3	False	9.700000000000001	0.9999157691935886
TIK	100	3	False	9.8	0.9999104233219468
TIK	100	3	False	9.9	0.9999047976885547
TIK	100	3	False	10.0	0.9998988807060791
TIK	100	3	False	10.1	0.9998926604314341
TIK	100	3	False	10.200000000000001	0.9998861245586249
TIK	100	3	False	10.3	0.9998792604115357
TIK	100	3	False	10.4	0.9998720549366368
TIK	100	3	False	10.5	0.9998644946956415
TIK	100	3	False	10.6	0.9998565658580869
TIK	100	3	False	10.700000000000001	0.9998482541938581
TIK	100	3	False	10.8	0.9998395450656411
TIK	100	3	False	10.9	0.9998304234213204
TIK	100	3	False	11.0	0.9998208737863119
TIK	100	3	False	11.1	0.9998108802558248
TIK	100	3	False	11.200000000000001	0.9998004264870748
TIK	100	3	False	11.3	0.9997894956914304
TIK	100	3	False	11.4	0.9997780706264959
TIK	100	3	False	11.5	0.999766133588144
TIK	100	3	False	11.6	0.9997536664024779
TIK	100	3	False	11.700000000000001	0.9997406504177467
TIK	100	3	False	11.8	0.9997270664961921
TIK	100	3	False	11.9	0.999712895005854
TIK	100	3	False	12.0	0.9996981158123001
TIK	100	3	False	12.1	0.9996827082703227
TIK	100	3	False	12.200000000000001	0.9996666512155644
TIK	100	3	False	12.3	0.9996499229561031
TIK	100	3	False	12.4	0.9996325012639753
TIK	100	3	False	12.5	0.9996143633666559
TIK	100	3	False	12.6	0.999595485938488
TIK	100	3	False	12.700000000000001	0.9995758450920604
TIK	100	3	False	12.8	0.9995554163695413
TIK	100	3	False	12.9	0.9995341747339653
TIK	100	3	False	13.0	0.9995120945604733
TIK	100	3	False	13.1	0.9994891496275152
TIK	100	3	False	13.200000000000001	0.9994653131080038
TIK	100	3	False	13.3	0.9994405575604299
TIK	100	3	False	13.4	0.9994148549199465
TIK	100	3	False	13.5	0.9993881764894038
TIK	100	3	False	13.6	0.9993604929303539
TIK	100	3	False	13.700000000000001	0.9993317742540231
TIK	100	3	False	13.8	0.9993019898122522
TIK	100	3	False	13.9	0.9992711082884028
TIK	100	3	False	14.0	0.9992390976882329
TIK	100	3	False	14.1	0.9992059253307566
TIK	100	3	False	14.200000000000001	0.9991715578390714
TIK	100	3	False	14.3	0.9991359611311583
TIK	100	3	False	14.4	0.999099100410673
TIK	100	3	False	14.5	0.9990609401577129
TIK	100	3	False	14.6	0.9990214441195642
TIK	100	3	False	14.700000000000001	0.9989805753014491
TIK	100	3	False	14.8	0.998938295957244
TIK	100	3	False	14.9	0.9988945675802039
TIK	100	3	False	15.0	0.9988493508936757
TIK	100	3	False	15.1	0.9988026058418064
TIK	100	3	False	15.200000000000001	0.9987542915802546
TIK	100	3	False	15.3	0.9987043664669061
TIK	100	3	False	15.4	0.9986527880525902
TIK	100	3	False	15.5	0.9985995130718065
TIK	100	3	False	15.6	0.998544497433468
TIK	100	3	False	15.700000000000001	0.9984876962116558
TIK	100	3	False	15.8	0.998429063636389
TIK	100	3	False	15.9	0.9983685530844293
TIK	100	3	False	16.0	0.9983061170700944
TIK	100	3	False	16.1	0.9982417072361152
TIK	100	3	False	16.200000000000003	0.998175274344521
TIK	100	3	False	16.3	0.9981067682675585
TIK	100	3	False	16.400000000000002	0.9980361379786599
TIK	100	3	False	16.500000000000004	0.997963331543449
TIK	100	3	False	16.6	0.9978882961108044
TIK	100	3	False	16.700000000000003	0.9978109779039692
TIK	100	3	False	16.8	0.9977313222117268
TIK	100	3	False	16.900000000000002	0.997649273379634
TIK	100	3	False	17.000000000000004	0.9975647748013288
TIK	100	3	False	17.1	0.9974777689099035
TIK	100	3	False	17.200000000000003	0.9973881971693622
TIK	100	3	False	17.3	0.9972960000661625
TIK	100	3	False	17.400000000000002	0.9972011171008375
TIK	100	3	False	17.500000000000004	0.9971034867797188
TIK	100	3	False	17.6	0.9970030466067633
TIK	100	3	False	17.700000000000003	0.9968997330754706
TIK	100	3	False	17.8	0.9967934816609313
TIK	100	3	False	17.900000000000002	0.9966842268119733
TIK	100	3	False	18.000000000000004	0.9965719019434461
TIK	100	3	False	18.1	0.9964564394286259
TIK	100	3	False	18.200000000000003	0.9963377705917658
TIK	100	3	False	18.3	0.9962158257007767
TIK	100	3	False	18.400000000000002	0.9960905339600693
TIK	100	3	False	18.500000000000004	0.9959618235035455
TIK	100	3	False	18.6	0.9958296213877582
TIK	100	3	False	18.700000000000003	0.9956938535852359
TIK	100	3	False	18.8	0.9955544449779933
TIK	100	3	False	18.900000000000002	0.9954113193512217
TIK	100	3	False	19.000000000000004	0.9952643993871724
TIK	100	3	False	19.1	0.9951136066592482
TIK	100	3	False	19.200000000000003	0.9949588616262968
TIK	100	3	False	19.300000000000004	0.9948000836271255
TIK	100	3	False	19.400000000000002	0.9946371908752422
TIK	100	3	False	19.500000000000004	0.9944701004538266
TIK	100	3	False	19.6	0.9942987283109546
TIK	100	3	False	19.700000000000003	0.9941229892550569
TIK	100	3	False	19.800000000000004	0.9939427969506606
TIK	100	3	False	19.900000000000002	0.9937580639143825
TIK	100	3	False	20.000000000000004	0.9935687015112127
TIK	100	3	False	20.1	0.9933746199510808
TIK	100	3	False	20.200000000000003	0.9931757282857283
TIK	100	3	False	20.300000000000004	0.9929719344058788
TIK	100	3	False	20.400000000000002	0.9927631450387375
TIK	100	3	False	20.500000000000004	0.9925492657458108
TIK	100	3	False	20.6	0.9923302009210709
TIK	100	3	False	20.700000000000003	0.9921058537894674
TIK	100	3	False	20.800000000000004	0.9918761264057949
TIK	100	3	False	20.900000000000002	0.9916409196539377
TIK	100	3	False	21.000000000000004	0.9914001332464961
TIK	100	3	False	21.1	0.9911536657247942
TIK	100	3	False	21.200000000000003	0.9909014144593095
TIK	100	3	False	21.300000000000004	0.9906432756504968
TIK	100	3	False	21.400000000000002	0.9903791443300641
TIK	100	3	False	21.500000000000004	0.9901089143626565
TIK	100	3	False	21.6	0.9898324784480158
TIK	100	3	False	21.700000000000003	0.9895497281235898
TIK	100	3	False	21.800000000000004	0.9892605537676129
TIK	100	3	False	21.900000000000002	0.9889648446026823
TIK	100	3	False	22.000000000000004	0.988662488699821
TIK	100	3	False	22.1	0.9883533729830567
TIK	100	3	False	22.200000000000003	0.9880373832345285
TIK	100	3	False	22.300000000000004	0.9877144041001157
TIK	100	3	False	22.400000000000002	0.9873843190956199
TIK	100	3	False	22.500000000000004	0.9870470106135135
TIK	100	3	False	22.6	0.9867023599302543
TIK	100	3	False	22.700000000000003	0.9863502472141827
TIK	100	3	False	22.800000000000004	0.9859905515340228
TIK	100	3	False	22.900000000000002	0.9856231508679942
TIK	100	3	False	23.000000000000004	0.9852479221135406
TIK	100	3	False	23.1	0.9848647410977085
TIK	100	3	False	23.200000000000003	0.9844734825881596
TIK	100	3	False	23.300000000000004	0.9840740203048519
TIK	100	3	False	23.400000000000002	0.9836662269324046
TIK	100	3	False	23.500000000000004	0.9832499741331372
TIK	100	3	False	23.6	0.9828251325608163
TIK	100	3	False	23.700000000000003	0.9823915718751106
TIK	100	3	False	23.800000000000004	0.9819491607567864
TIK	100	3	False	23.900000000000002	0.9814977669236209
TIK	100	3	False	24.000000000000004	0.9810372571470773
TIK	100	3	False	24.1	0.9805674972697501
TIK	100	3	False	24.200000000000003	0.9800883522235745
TIK	100	3	False	24.300000000000004	0.9795996860488222
TIK	100	3	False	24.400000000000002	0.9791013619139122
TIK	100	3	False	24.500000000000004	0.9785932421360136
TIK	100	3	False	24.6	0.9780751882024903
TIK	100	3	False	24.700000000000003	0.9775470607931634
TIK	100	3	False	24.800000000000004	0.9770087198034262
TIK	100	3	False	24.900000000000002	0.9764600243682237
TIK	100	3	False	25.000000000000004	0.97590083288688
TIK	100	3	False	25.1	0.9753310030488255
TIK	100	3	False	25.200000000000003	0.974750391860188
TIK	100	3	False	25.300000000000004	0.9741588556713076
TIK	100	3	False	25.400000000000002	0.9735562502051314
TIK	100	3	False	25.500000000000004	0.9729424305865392
TIK	100	3	False	25.6	0.9723172513725976
TIK	100	3	False	25.700000000000003	0.9716805665837251
TIK	100	3	False	25.800000000000004	0.9710322297358278
TIK	100	3	False	25.900000000000002	0.9703720938733518
TIK	100	3	False	26.000000000000004	0.9697000116033115
TIK	100	3	False	26.1	0.9690158351302688
TIK	100	3	False	26.200000000000003	0.9683194162922808
TIK	100	3	False	26.300000000000004	0.9676106065978206
TIK	100	3	False	26.400000000000002	0.966889257263671
TIK	100	3	False	26.500000000000004	0.9661552192538028
TIK	100	3	False	26.6	0.9654083433192292
TIK	100	3	False	26.700000000000003	0.9646484800388633
TIK	100	3	False	26.800000000000004	0.9638754798613391
TIK	100	3	False	26.900000000000002	0.9630891931478489
TIK	100	3	False	27.000000000000004	0.9622894702159489
TIK	100	3	False	27.1	0.9614761613843733
TIK	100	3	False	27.200000000000003	0.960649117018827
TIK	100	3	False	27.300000000000004	0.9598081875787698
TIK	100	3	False	27.400000000000002	0.958953223665186
TIK	100	3	False	27.500000000000004	0.9580840760693387
TIK	100	3	False	27.6	0.9572005958224957
TIK	100	3	False	27.700000000000003	0.9563026342466354
TIK	100	3	False	27.800000000000004	0.9553900430061131
TIK	100	3	False	27.900000000000002	0.9544626741602941
TIK	100	3	False	28.000000000000004	0.9535203802171267
TIK	100	3	False	28.1	0.9525630141876711
TIK	100	3	False	28.200000000000003	0.9515904296415514
TIK	100	3	False	28.300000000000004	0.9506024807633331
TIK	100	3	False	28.400000000000002	0.9495990224098068
TIK	100	3	False	28.500000000000004	0.9485799101681659
TIK	100	3	False	28.6	0.9475450004150757
TIK	100	3	False	28.700000000000003	0.946494150376591
TIK	100	3	False	28.800000000000004	0.9454272181889432
TIK	100	3	False	28.900000000000002	0.9443440629601343
TIK	100	3	False	29.000000000000004	0.943244544832368
TIK	100	3	False	29.1	0.9421285250452499
TIK	100	3	False	29.200000000000003	0.9409958659997707
TIK	100	3	False	29.300000000000004	0.9398464313230345
TIK	100	3	False	29.400000000000002	0.9386800859337041
TIK	100	3	False	29.500000000000004	0.9374966961081513
TIK	100	3	False	29.6	0.9362961295472746
TIK	100	3	False	29.700000000000003	0.9350782554439551
TIK	100	3	False	29.800000000000004	0.9338429445511398
TIK	100	3	False	29.900000000000002	0.9325900692504888
TIK	100	3	False	30.000000000000004	0.9313195036215923
TIK	100	3	False	30.1	0.9300311235116951
TIK	100	3	False	30.200000000000003	0.9287248066059061
TIK	100	3	False	30.300000000000004	0.9274004324978588
TIK	100	3	False	30.400000000000002	0.9260578827607805
TIK	100	3	False	30.500000000000004	0.9246970410189368
TIK	100	3	False	30.6	0.9233177930194024
TIK	100	3	False	30.700000000000003	0.9219200267041344
TIK	100	3	False	30.800000000000004	0.9205036322822824
TIK	100	3	False	30.900000000000002	0.9190685023027171
TIK	100	3	False	31.000000000000004	0.9176145317267097
TIK	100	3	False	31.1	0.916141618000736
TIK	100	3	False	31.200000000000003	0.9146496611293404
TIK	100	3	False	31.300000000000004	0.9131385637480292
TIK	100	3	False	31.400000000000002	0.9116082311961178
TIK	100	3	False	31.500000000000004	0.9100585715895209
TIK	100	3	False	31.6	0.9084894958933907
TIK	100	3	False	31.700000000000003	0.9069009179945723
TIK	100	3	False	31.800000000000004	0.9052927547738353
TIK	100	3	False	31.900000000000002	0.9036649261777934
TIK	100	3	False	32.0	0.9020173552904817
TIK	100	3	False	32.1	0.90034996840453
TIK	100	3	False	32.2	0.8986626950918637
TIK	100	3	False	32.300000000000004	0.8969554682738915
TIK	100	3	False	32.400000000000006	0.8952282242911043
TIK	100	3	False	32.5	0.8934809029720313
TIK	100	3	False	32.6	0.891713447701498
TIK	100	3	False	32.7	0.889925805488116
TIK	100	3	False	32.800000000000004	0.8881179270309482
TIK	100	3	False	32.900000000000006	0.8862897667852832
TIK	100	3	False	33.0	0.8844412830274662
TIK	100	3	False	33.1	0.8825724379187033
TIK	100	3	False	33.2	0.8806831975677964
TIK	100	3	False	33.300000000000004	0.8787735320927352
TIK	100	3	False	33.400000000000006	0.8768434156810827
TIK	100	3	False	33.5	0.8748928266490911
TIK	100	3	False	33.6	0.8729217474994898
TIK	100	3	False	33.7	0.8709301649778644
TIK	100	3	False	33.800000000000004	0.8689180701275904
TIK	100	3	False	33.900000000000006	0.8668854583432334
TIK	100	3	False	34.0	0.8648323294223643
TIK	100	3	False	34.1	0.862758687615727
TIK	100	3	False	34.2	0.8606645416756966
TIK	100	3	False	34.300000000000004	0.8585499049029552
TIK	100	3	False	34.400000000000006	0.8564147951913478
TIK	100	3	False	34.5	0.8542592350708352
TIK	100	3	False	34.6	0.8520832517484952
TIK	100	3	False	34.7	0.8498868771475141
TIK	100	3	False	34.800000000000004	0.8476701479441171
TIK	100	3	False	34.900000000000006	0.8454331056023591
TIK	100	3	False	35.0	0.8431757964067506
TIK	100	3	False	35.1	0.840898271492647
TIK	100	3	False	35.2	0.838600586874352
TIK	100	3	False	35.300000000000004	0.8362828034708885
TIK	100	3	False	35.400000000000006	0.8339449871293872
TIK	100	3	False	35.5	0.8315872086460406
TIK	100	3	False	35.6	0.8292095437845853
TIK	100	3	False	35.7	0.8268120732922629
TIK	100	3	False	35.800000000000004	0.8243948829132202
TIK	100	3	False	35.900000000000006	0.821958063399306
TIK	100	3	False	36.0	0.8195017105182393
TIK	100	3	False	36.1	0.8170259250590874
TIK	100	3	False	36.2	0.814530812835058
TIK	100	3	False	36.300000000000004	0.812016484683534
TIK	100	3	False	36.400000000000006	0.8094830564633647
TIK	100	3	False	36.5	0.8069306490493462
TIK	100	3	False	36.6	0.804359388323899
TIK	100	3	False	36.7	0.8017694051659098
TIK	100	3	False	36.800000000000004	0.7991608354367237
TIK	100	3	False	36.900000000000006	0.7965338199632572
TIK	100	3	False	37.0	0.793888504518246
TIK	100	3	False	37.1	0.7912250397975955
TIK	100	3	False	37.2	0.7885435813948372
TIK	100	3	False	37.300000000000004	0.7858442897726818
TIK	100	3	False	37.400000000000006	0.7831273302316847
TIK	100	3	False	37.5	0.7803928728759927
TIK	100	3	False	37.6	0.777641092576217
TIK	100	3	False	37.7	0.7748721689294099
TIK	100	3	False	37.800000000000004	0.7720862862161756
TIK	100	3	False	37.900000000000006	0.7692836333549141
TIK	100	3	False	38.0	0.7664644038532307
TIK	100	3	False	38.1	0.7636287957565168
TIK	100	3	False	38.2	0.7607770115937477
TIK	100	3	False	38.300000000000004	0.7579092583204878
TIK	100	3	False	38.400000000000006	0.7550257472591742
TIK	100	3	False	38.50000000000001	0.7521266940366815
TIK	100	3	False	38.6	0.749212318519217
TIK	100	3	False	38.7	0.7462828447445784
TIK	100	3	False	38.800000000000004	0.7433385008518258
TIK	100	3	False	38.900000000000006	0.7403795190083976
TIK	100	3	False	39.00000000000001	0.7374061353347315
TIK	100	3	False	39.1	0.7344185898264318
TIK	100	3	False	39.2	0.7314171262740402
TIK	100	3	False	39.300000000000004	0.7284019921804663
TIK	100	3	False	39.400000000000006	0.7253734386761302
TIK	100	3	False	39.50000000000001	0.7223317204318872
TIK	100	3	False	39.6	0.7192770955697839
TIK	100	3	False	39.7	0.7162098255717354
TIK	100	3	False	39.800000000000004	0.7131301751861598
TIK	100	3	False	39.900000000000006	0.710038412332668
TIK	100	3	False	40.00000000000001	0.7069348080048679
TIK	100	3	False	40.1	0.7038196361713561
TIK	100	3	False	40.2	0.700693173674977
TIK	100	3	False	40.300000000000004	0.6975557001304392
TIK	100	3	False	40.400000000000006	0.6944074978203387
TIK	100	3	False	40.50000000000001	0.6912488515897054
TIK	100	3	False	40.6	0.6880800487391326
TIK	100	3	False	40.7	0.6849013789165842
TIK	100	3	False	40.800000000000004	0.6817131340079634
TIK	100	3	False	40.900000000000006	0.6785156080265269
TIK	100	3	False	41.00000000000001	0.6753090970012409
TIK	100	3	False	41.1	0.6720938988641594
TIK	100	3	False	41.2	0.6688703133369165
TIK	100	3	False	41.300000000000004	0.6656386418164308
TIK	100	3	False	41.400000000000006	0.6623991872599061
TIK	100	3	False	41.50000000000001	0.6591522540692145
TIK	100	3	False	41.6	0.6558981479747723
TIK	100	3	False	41.7	0.6526371759189843
TIK	100	3	False	41.800000000000004	0.6493696459393509
TIK	100	3	False	41.900000000000006	0.6460958670513459
TIK	100	3	False	42.00000000000001	0.6428161491311306
TIK	100	3	False	42.1	0.639530802798223
TIK	100	3	False	42.2	0.6362401392981933
TIK	100	3	False	42.300000000000004	0.6329444703854932
TIK	100	3	False	42.400000000000006	0.6296441082064942
TIK	100	3	False	42.50000000000001	0.6263393651828316
TIK	100	3	False	42.6	0.6230305538951544
TIK	100	3	False	42.7	0.6197179869673378
TIK	100	3	False	42.800000000000004	0.6164019769512855
TIK	100	3	False	42.900000000000006	0.6130828362123709
TIK	100	3	False	43.00000000000001	0.6097608768156256
TIK	100	3	False	43.1	0.6064364104127485
TIK	100	3	False	43.2	0.6031097481300136
TIK	100	3	False	43.300000000000004	0.5997812004571664
TIK	100	3	False	43.400000000000006	0.5964510771373758
TIK	100	3	False	43.50000000000001	0.5931196870583301
TIK	100	3	False	43.6	0.5897873381445338
TIK	100	3	False	43.7	0.5864543372509013
TIK	100	3	False	43.800000000000004	0.5831209900576964
TIK	100	3	False	43.900000000000006	0.5797876009669002
TIK	100	3	False	44.00000000000001	0.5764544730000593
TIK	100	3	False	44.1	0.5731219076977041
TIK	100	3	False	44.2	0.5697902050203658
TIK	100	3	False	44.300000000000004	0.5664596632512799
TIK	100	3	False	44.400000000000006	0.5631305789008166
TIK	100	3	False	44.50000000000001	0.5598032466126989
TIK	100	3	False	44.6	0.5564779590720623
TIK	100	3	False	44.7	0.5531550069154034
TIK	100	3	False	44.800000000000004	0.5498346786424652
TIK	100	3	False	44.900000000000006	0.5465172605300989
TIK	100	3	False	45.00000000000001	0.5432030365481609
TIK	100	3	False	45.1	0.5398922882774643
TIK	100	3	False	45.2	0.5365852948298321
TIK	100	3	False	45.300000000000004	0.5332823327702911
TIK	100	3	False	45.400000000000006	0.5299836760414279
TIK	100	3	False	45.50000000000001	0.5266895958899432
TIK	100	3	False	45.6	0.5234003607954316
TIK	100	3	False	45.7	0.520116236401406
TIK	100	3	False	45.800000000000004	0.5168374854485926
TIK	100	3	False	45.900000000000006	0.5135643677105158
TIK	100	3	False	46.00000000000001	0.5102971399313851
TIK	100	3	False	46.1	0.507036055766302
TIK	100	3	False	46.2	0.5037813657237972
TIK	100	3	False	46.300000000000004	0.5005333171107089
TIK	100	3	False	46.400000000000006	0.4972921539794045
TIK	100	3	False	46.50000000000001	0.49405811707735287
TIK	100	3	False	46.6	0.49083144379905125
TIK	100	3	False	46.7	0.48761236814029996
TIK	100	3	False	46.800000000000004	0.4844011206548307
TIK	100	3	False	46.900000000000006	0.4811979284132756
TIK	100	3	False	47.00000000000001	0.4780030149644728
TIK	100	3	False	47.1	0.474816600299108
TIK	100	3	False	47.2	0.47163890081565624
TIK	100	3	False	47.300000000000004	0.4684701292886485
TIK	100	3	False	47.400000000000006	0.4653104948392074
TIK	100	3	False	47.50000000000001	0.4621602029078677
TIK	100	3	False	47.6	0.45901945522964294
TIK	100	3	False	47.7	0.45588844981132254
TIK	100	3	False	47.800000000000004	0.4527673809109865
TIK	100	3	False	47.900000000000006	0.4496564390196957
TIK	100	3	False	48.00000000000001	0.44655581084534923
TIK	100	3	False	48.1	0.44346567929867375
TIK	100	3	False	48.2	0.440386223481313
TIK	100	3	False	48.300000000000004	0.43731761867599867
TIK	100	3	False	48.400000000000006	0.43426003633876
TIK	100	3	False	48.50000000000001	0.4312136440931489
TIK	100	3	False	48.6	0.42817860572643734
TIK	100	3	False	48.7	0.42515508118776285
TIK	100	3	False	48.800000000000004	0.42214322658818093
TIK	100	3	False	48.900000000000006	0.41914319420258594
TIK	100	3	False	49.00000000000001	0.41615513247346675
TIK	100	3	False	49.1	0.41317918601645903
TIK	100	3	False	49.2	0.4102154956276514
TIK	100	3	False	49.300000000000004	0.40726419829260896
TIK	100	3	False	49.400000000000006	0.4043254271970726
TIK	100	3	False	49.50000000000001	0.40139931173929155
TIK	100	3	False	49.6	0.3984859775439525
TIK	100	3	False	49.7	0.39558554647765476
TIK	100	3	False	49.800000000000004	0.39269813666590203
TIK	100	3	False	49.900000000000006	0.3898238625115516
TIK	100	3	False	50.00000000000001	0.38696283471469384
TIK	100	3	False	50.1	0.3841151602939081
TIK	100	3	False	50.2	0.38128094260885553
TIK	100	3	False	50.300000000000004	0.37846028138416715
TIK	100	3	False	50.400000000000006	0.37565327273457927
TIK	100	3	False	50.50000000000001	0.3728600091912778
TIK	100	3	False	50.6	0.370080579729401
TIK	100	3	False	50.7	0.3673150697966674
TIK	100	3	False	50.800000000000004	0.3645635613430727
TIK	100	3	False	50.900000000000006	0.36182613285162724
TIK	100	3	False	51.00000000000001	0.3591028593700778
TIK	100	3	False	51.1	0.3563938125435792
TIK	100	3	False	51.2	0.3536990606482692
TIK	100	3	False	51.300000000000004	0.3510186686257099
TIK	100	3	False	51.400000000000006	0.34835269811814795
TIK	100	3	False	51.50000000000001	0.3457012075045558
TIK	100	3	False	51.6	0.3430642519374114
TIK	100	3	False	51.7	0.3404418833801808
TIK	100	3	False	51.800000000000004	0.3378341506454551
TIK	100	3	False	51.900000000000006	0.335241099433712
TIK	100	3	False	52.00000000000001	0.3326627723726565
TIK	100	3	False	52.1	0.33009920905710466
TIK	100	3	False	52.2	0.32755044608937406
TIK	100	3	False	52.300000000000004	0.32501651712014534
TIK	100	3	False	52.400000000000006	0.32249745288975024
TIK	100	3	False	52.50000000000001	0.31999328126986243
TIK	100	3	False	52.6	0.31750402730554783
TIK	100	3	False	52.7	0.31502971325764206
TIK	100	3	False	52.800000000000004	0.3125703586454234
TIK	100	3	False	52.900000000000006	0.31012598028954635
TIK	100	3	False	53.00000000000001	0.30769659235520447
TIK	100	3	False	53.1	0.3052822063954893
TIK	100	3	False	53.2	0.3028828313949197
TIK	100	3	False	53.300000000000004	0.30049847381310546
TIK	100	3	False	53.400000000000006	0.29812913762852
TIK	100	3	False	53.50000000000001	0.29577482438235203
TIK	100	3	False	53.6	0.29343553322241084
TIK	100	3	False	53.7	0.2911112609470545
TIK	100	3	False	53.800000000000004	0.2888020020491177
TIK	100	3	False	53.900000000000006	0.2865077487598162
TIK	100	3	False	54.00000000000001	0.2842284910925943
TIK	100	3	False	54.1	0.2819642168869053
TIK	100	3	False	54.2	0.27971491185188646
TIK	100	3	False	54.300000000000004	0.277480559609921
TIK	100	3	False	54.400000000000006	0.27526114174005367
TIK	100	3	False	54.50000000000001	0.27305663782124756
TIK	100	3	False	54.6	0.270867025475457
TIK	100	3	False	54.7	0.2686922804104976
TIK	100	3	False	54.800000000000004	0.26653237646270034
TIK	100	3	False	54.900000000000006	0.2643872856393246
TIK	100	3	False	55.00000000000001	0.2622569781607178
TIK	100	3	False	55.1	0.26014142250220346
TIK	100	3	False	55.2	0.2580405854356809
TIK	100	3	False	55.300000000000004	0.25595443207092805
TIK	100	3	False	55.400000000000006	0.25388292589658057
TIK	100	3	False	55.50000000000001	0.25182602882078897
TIK	100	3	False	55.6	0.24978370121152782
TIK	100	3	False	55.7	0.2477559019365493
TIK	100	3	False	55.800000000000004	0.24574258840297772
TIK	100	3	False	55.900000000000006	0.24374371659651556
TIK	100	3	False	56.00000000000001	0.24175924112026978
TIK	100	3	False	56.1	0.23978911523317556
TIK	100	3	False	56.2	0.23783329088801566
TIK	100	3	False	56.300000000000004	0.23589171876901963
TIK	100	3	False	56.400000000000006	0.23396434832904686
TIK	100	3	False	56.50000000000001	0.23205112782632767
TIK	100	3	False	56.6	0.23015200436077465
TIK	100	3	False	56.7	0.22826692390984493
TIK	100	3	False	56.800000000000004	0.2263958313639522
TIK	100	3	False	56.900000000000006	0.22453867056142177
TIK	100	3	False	57.00000000000001	0.22269538432298527
TIK	100	3	False	57.1	0.22086591448580892
TIK	100	3	False	57.2	0.21905020193705077
TIK	100	3	False	57.300000000000004	0.21724818664694626
TIK	100	3	False	57.400000000000006	0.21545980770141634
TIK	100	3	False	57.50000000000001	0.21368500333419427
TIK	100	3	False	57.6	0.2119237109584741
TIK	100	3	False	57.7	0.21017586719807113
TIK	100	3	False	57.800000000000004	0.20844140791810167
TIK	100	3	False	57.900000000000006	0.20672026825517228
TIK	100	3	False	58.00000000000001	0.20501238264708338
TIK	100	3	False	58.1	0.2033176848620457
TIK	100	3	False	58.2	0.20163610802740628
TIK	100	3	False	58.300000000000004	0.19996758465789047
TIK	100	3	False	58.400000000000006	0.19831204668335117
TIK	100	3	False	58.50000000000001	0.1966694254760374
TIK	100	3	False	58.6	0.19503965187737288
TIK	100	3	False	58.7	0.19342265622425225
TIK	100	3	False	58.800000000000004	0.19181836837485366
TIK	100	3	False	58.900000000000006	0.1902267177339721
TIK	100	3	False	59.00000000000001	0.1886476332778725
TIK	100	3	False	59.1	0.18708104357866684
TIK	100	3	False	59.2	0.18552687682821725
TIK	100	3	False	59.300000000000004	0.1839850608615691
TIK	100	3	False	59.400000000000006	0.18245552317991362
TIK	100	3	False	59.50000000000001	0.18093819097308692
TIK	100	3	False	59.6	0.17943299114160827
TIK	100	3	False	59.7	0.177939850318256
TIK	100	3	False	59.800000000000004	0.17645869488919505
TIK	100	3	False	59.900000000000006	0.1749894510146467
TIK	100	3	False	60.00000000000001	0.17353204464911665
TIK	100	3	False	60.1	0.17208640156117808
TIK	100	3	False	60.2	0.17065244735281515
TIK	100	3	False	60.300000000000004	0.1692301074783345
TIK	100	3	False	60.400000000000006	0.16781930726284425
TIK	100	3	False	60.50000000000001	0.16641997192031033
TIK	100	3	False	60.6	0.16503202657118898
TIK	100	3	False	60.7	0.1636553962596461
TIK	100	3	False	60.800000000000004	0.1622900059703633
TIK	100	3	False	60.900000000000006	0.1609357806449382
TIK	100	3	False	61.00000000000001	0.15959264519788424
TIK	100	3	False	61.1	0.15826052453223288
TIK	100	3	False	61.2	0.156939343554744
TIK	100	3	False	61.300000000000004	0.15562902719073282
TIK	100	3	False	61.400000000000006	0.15432950039851262
TIK	100	3	False	61.50000000000001	0.15304068818346242
TIK	100	3	False	61.6	0.15176251561172624
TIK	100	3	False	61.7	0.15049490782354413
TIK	100	3	False	61.800000000000004	0.14923779004622442
TIK	100	3	False	61.900000000000006	0.14799108760676222
TIK	100	3	False	62.00000000000001	0.14675472594410574
TIK	100	3	False	62.1	0.14552863062108304
TIK	100	3	False	62.2	0.14431272733598405
TIK	100	3	False	62.300000000000004	0.143106941933816
TIK	100	3	False	62.400000000000006	0.14191120041722557
TIK	100	3	False	62.50000000000001	0.14072542895710013
TIK	100	3	False	62.6	0.13954955390285378
TIK	100	3	False	62.7	0.13838350179239725
TIK	100	3	False	62.800000000000004	0.13722719936180564
TIK	100	3	False	62.900000000000006	0.13608057355468064
TIK	100	3	False	63.00000000000001	0.13494355153122045
TIK	100	3	False	63.1	0.1338160606769959
TIK	100	3	False	63.2	0.132698028611443
TIK	100	3	False	63.300000000000004	0.13158938319607358
TIK	100	3	False	63.400000000000006	0.13049005254241228
TIK	100	3	False	63.50000000000001	0.1293999650196621
TIK	100	3	False	63.6	0.12831904926210516
TIK	100	3	False	63.7	0.12724723417624456
TIK	100	3	False	63.800000000000004	0.12618444894769057
TIK	100	3	False	63.900000000000006	0.12513062304779665
TIK	100	3	False	64.0	0.12408568624005047
TIK	100	3	False	64.1	0.1230495685862266
TIK	100	3	False	64.2	0.1220222004523005
TIK	100	3	False	64.3	0.1210035125141362
TIK	100	3	False	64.39999999999999	0.11999343576294527
TIK	100	3	False	64.5	0.11899190151052554
TIK	100	3	False	64.6	0.11799884139428464
TIK	100	3	False	64.7	0.11701418738205033
TIK	100	3	False	64.8	0.1160378717766748
TIK	100	3	False	64.89999999999999	0.11506982722043511
TIK	100	3	False	65.0	0.11410998669923698
TIK	100	3	False	65.1	0.11315828354662366
TIK	100	3	False	65.2	0.11221465144759515
TIK	100	3	False	65.3	0.11127902444224363
TIK	100	3	False	65.39999999999999	0.11035133692920512
TIK	100	3	False	65.5	0.10943152366893771
TIK	100	3	False	65.6	0.10851951978682506
TIK	100	3	False	65.7	0.10761526077611079
TIK	100	3	False	65.8	0.10671868250066988
TIK	100	3	False	65.89999999999999	0.10582972119761772
TIK	100	3	False	66.0	0.10494831347976312
TIK	100	3	False	66.1	0.10407439633790856
TIK	100	3	False	66.2	0.10320790714299963
TIK	100	3	False	66.3	0.10234878364813084
TIK	100	3	False	66.39999999999999	0.10149696399040817
TIK	100	3	False	66.5	0.10065238669267285
TIK	100	3	False	66.6	0.09981499066509208
TIK	100	3	False	66.7	0.09898471520661628
TIK	100	3	False	66.8	0.09816150000631019
TIK	100	3	False	66.89999999999999	0.097345285144557
TIK	100	3	False	67.0	0.09653601109414447
TIK	100	3	False	67.1	0.09573361872122953
TIK	100	3	False	67.2	0.09493804928618978
TIK	100	3	False	67.3	0.09414924444436336
TIK	100	3	False	67.39999999999999	0.09336714624667883
TIK	100	3	False	67.5	0.09259169714018065
TIK	100	3	False	67.6	0.0918228399684509
TIK	100	3	False	67.7	0.0910605179719317
TIK	100	3	False	67.8	0.09030467478815046
TIK	100	3	False	67.89999999999999	0.08955525445185068
TIK	100	3	False	68.0	0.08881220139503107
TIK	100	3	False	68.1	0.08807546044689774
TIK	100	3	False	68.2	0.08734497683372647
TIK	100	3	False	68.3	0.0866206961786456
TIK	100	3	False	68.39999999999999	0.08590256450133477
TIK	100	3	False	68.5	0.08519052821764643
TIK	100	3	False	68.6	0.08448453413915147
TIK	100	3	False	68.7	0.08378452947260998
TIK	100	3	False	68.8	0.08309046181937159
TIK	100	3	False	68.89999999999999	0.0824022791747063
TIK	100	3	False	69.0	0.0817199299270679
TIK	100	3	False	69.1	0.08104336285729406
TIK	100	3	False	69.2	0.08037252713774194
TIK	100	3	False	69.3	0.07970737233136517
TIK	100	3	False	69.39999999999999	0.07904784839073108
TIK	100	3	False	69.5	0.07839390565698204
TIK	100	3	False	69.6	0.07774549485874262
TIK	100	3	False	69.7	0.077102567110973
TIK	100	3	False	69.8	0.07646507391377404
TIK	100	3	False	69.89999999999999	0.07583296715114046
TIK	100	3	False	70.0	0.07520619908966965
TIK	100	3	False	70.1	0.07458472237722377
TIK	100	3	False	70.2	0.07396849004154867
TIK	100	3	False	70.3	0.07335745548885095
TIK	100	3	False	70.39999999999999	0.07275157250233436
TIK	100	3	False	70.5	0.07215079524069791
TIK	100	3	False	70.6	0.0715550782365971
TIK	100	3	False	70.7	0.07096437639506888
TIK	100	3	False	70.8	0.07037864499192278
TIK	100	3	False	70.89999999999999	0.06979783967209986
TIK	100	3	False	71.0	0.06922191644799867
TIK	100	3	False	71.1	0.06865083169777435
TIK	100	3	False	71.2	0.06808454216360592
TIK	100	3	False	71.3	0.06752300494993863
TIK	100	3	False	71.39999999999999	0.06696617752169916
TIK	100	3	False	71.5	0.0664140177024863
TIK	100	3	False	71.6	0.06586648367273916
TIK	100	3	False	71.7	0.06532353396788051
TIK	100	3	False	71.8	0.0647851274764425
TIK	100	3	False	71.89999999999999	0.06425122343816883
TIK	100	3	False	72.0	0.06372178144210047
TIK	100	3	False	72.1	0.06319676142464221
TIK	100	3	False	72.2	0.06267612366761223
TIK	100	3	False	72.3	0.062159828796276954
TIK	100	3	False	72.39999999999999	0.06164783777736968
TIK	100	3	False	72.5	0.06114011191709577
TIK	100	3	False	72.6	0.060636612859125416
TIK	100	3	False	72.7	0.060137302582573035
TIK	100	3	False	72.8	0.05964214339996684
TIK	100	3	False	72.89999999999999	0.05915109795520613
TIK	100	3	False	73.0	0.05866412922151145
TIK	100	3	False	73.1	0.058181200499363935
TIK	100	3	False	73.2	0.05770227541443702
TIK	100	3	False	73.3	0.05722731791552231
TIK	100	3	False	73.39999999999999	0.05675629227244676
TIK	100	3	False	73.5	0.056289163073985495
TIK	100	3	False	73.6	0.05582589522576968
TIK	100	3	False	73.7	0.05536645394818855
TIK	100	3	False	73.8	0.05491080477428926
TIK	100	3	False	73.89999999999999	0.054458913547672204
TIK	100	3	False	74.0	0.05401074642038468
TIK	100	3	False	74.1	0.05356626985081227
TIK	100	3	False	74.2	0.053125450601568425
TIK	100	3	False	74.3	0.052688255737384095
TIK	100	3	False	74.39999999999999	0.052254652622995924
TIK	100	3	False	74.5	0.05182460892103544
TIK	100	3	False	74.6	0.05139809258991868
TIK	100	3	False	74.7	0.05097507188173688
TIK	100	3	False	74.8	0.05055551534014918
TIK	100	3	False	74.89999999999999	0.05013939179827634
TIK	100	3	False	75.0	0.04972667037659875
TIK	100	3	False	75.1	0.049317320480855645
TIK	100	3	False	75.2	0.04891131179994847
TIK	100	3	False	75.3	0.048508614303848424
TIK	100	3	False	75.39999999999999	0.04810919824150643
TIK	100	3	False	75.5	0.04771303413876985
TIK	100	3	False	75.6	0.047320092796301914
TIK	100	3	False	75.7	0.04693034528750778
TIK	100	3	False	75.8	0.046543762956465125
TIK	100	3	False	75.89999999999999	0.046160317415860866
TIK	100	3	False	76.0	0.04577998054493395
TIK	100	3	False	76.1	0.045402724487424426
TIK	100	3	False	76.2	0.04502852164952888
TIK	100	3	False	76.3	0.04465734469786351
TIK	100	3	False	76.39999999999999	0.044289166557433216
TIK	100	3	False	76.5	0.043923960409608706
TIK	100	3	False	76.6	0.043561699690111526
TIK	100	3	False	76.7	0.04320235808700582
TIK	100	3	False	76.8	0.04284590953869909
TIK	100	3	False	76.9	0.04249232823195065
TIK	100	3	False	77.0	0.04214158859988865
TIK	100	3	False	77.1	0.04179366532003537
TIK	100	3	False	77.2	0.041448533312341496
TIK	100	3	False	77.3	0.04110616773722976
TIK	100	3	False	77.4	0.04076654399364613
TIK	100	3	False	77.5	0.04042963771712198
TIK	100	3	False	77.6	0.040095424777844196
TIK	100	3	False	77.7	0.03976388127873546
TIK	100	3	False	77.8	0.039434983553543836
TIK	100	3	False	77.9	0.039108708164941816
TIK	100	3	False	78.0	0.03878503190263576
TIK	100	3	False	78.1	0.0384639317814843
TIK	100	3	False	78.2	0.03814538503962745
TIK	100	3	False	78.3	0.037829369136625365
TIK	100	3	False	78.4	0.03751586175160728
TIK	100	3	False	78.5	0.037204840781430534
TIK	100	3	False	78.6	0.03689628433885006
TIK	100	3	False	78.7	0.036590170750697724
TIK	100	3	False	78.8	0.036286478556072636
TIK	100	3	False	78.9	0.03598518650454107
TIK	100	3	False	79.0	0.03568627355434753
TIK	100	3	False	79.1	0.03538971887063561
TIK	100	3	False	79.2	0.03509550182367989
TIK	100	3	False	79.3	0.034803601987128056
TIK	100	3	False	79.4	0.03451399913625326
TIK	100	3	False	79.5	0.034226673246217795
TIK	100	3	False	79.6	0.03394160449034655
TIK	100	3	False	79.7	0.03365877323841091
TIK	100	3	False	79.8	0.03337816005492449
TIK	100	3	False	79.9	0.033099745697447495
TIK	100	3	False	80.0	0.03282351111490311
TIK	100	3	False	80.1	0.03254943744590389
TIK	100	3	False	80.2	0.0322775060170883
TIK	100	3	False	80.3	0.032007698341468396
TIK	100	3	False	80.4	0.031739996116787454
TIK	100	3	False	80.5	0.03147438122388839
TIK	100	3	False	80.6	0.031210835725092152
TIK	100	3	False	80.7	0.030949341862586688
TIK	100	3	False	80.8	0.03068988205682674
TIK	100	3	False	80.9	0.030432438904942797
TIK	100	3	False	81.0	0.03017699517916155
TIK	100	3	False	81.1	0.02992353382523546
TIK	100	3	False	81.2	0.02967203796088343
TIK	100	3	False	81.3	0.02942249087424091
TIK	100	3	False	81.4	0.029174876022320172
TIK	100	3	False	81.5	0.028929177029481033
TIK	100	3	False	81.6	0.028685377685910986
TIK	100	3	False	81.7	0.028443461946115363
TIK	100	3	False	81.8	0.028203413927417705
TIK	100	3	False	81.9	0.027965217908469234
TIK	100	3	False	82.0	0.027728858327768887
TIK	100	3	False	82.1	0.027494319782191863
TIK	100	3	False	82.2	0.027261587025528927
TIK	100	3	False	82.3	0.027030644967034625
TIK	100	3	False	82.4	0.02680147866998478
TIK	100	3	False	82.5	0.026574073350243685
TIK	100	3	False	82.6	0.026348414374840656
TIK	100	3	False	82.7	0.02612448726055548
TIK	100	3	False	82.8	0.025902277672513383
TIK	100	3	False	82.9	0.025681771422788727
TIK	100	3	False	83.0	0.02546295446901812
TIK	100	3	False	83.1	0.025245812913022046
TIK	100	3	False	83.2	0.02503033299943561
TIK	100	3	False	83.3	0.02481650111434828
TIK	100	3	False	83.4	0.024604303783951613
TIK	100	3	False	83.5	0.024393727673196527
TIK	100	3	False	83.6	0.024184759584458468
TIK	100	3	False	83.7	0.02397738645621131
TIK	100	3	False	83.8	0.023771595361709735
TIK	100	3	False	83.9	0.02356737350767968
TIK	100	3	False	84.0	0.02336470823301744
TIK	100	3	False	84.1	0.023163587007496468
TIK	100	3	False	84.2	0.02296399743048269
TIK	100	3	False	84.3	0.022765927229657628
TIK	100	3	False	84.4	0.022569364259749487
TIK	100	3	False	84.5	0.02237429650127231
TIK	100	3	False	84.6	0.022180712059272557
TIK	100	3	False	84.7	0.021988599162083747
TIK	100	3	False	84.8	0.021797946160088812
TIK	100	3	False	84.9	0.02160874152448953
TIK	100	3	False	85.0	0.021420973846084167
TIK	100	3	False	85.1	0.021234631834051894
TIK	100	3	False	85.2	0.021049704314745177
TIK	100	3	False	85.3	0.020866180230488952
TIK	100	3	False	85.4	0.020684048638387333
TIK	100	3	False	85.5	0.020503298709137554
TIK	100	3	False	85.6	0.020323919725850726
TIK	100	3	False	85.7	0.020145901082879752
TIK	100	3	False	85.8	0.0199692322846545
TIK	100	3	False	85.9	0.01979390294452342
TIK	100	3	False	86.0	0.0196199027836023
TIK	100	3	False	86.1	0.019447221629629866
TIK	100	3	False	86.2	0.019275849415829893
TIK	100	3	False	86.3	0.01910577617978027
TIK	100	3	False	86.4	0.018936992062288334
TIK	100	3	False	86.5	0.01876948730627324
TIK	100	3	False	86.6	0.018603252255654477
TIK	100	3	False	86.7	0.018438277354246992
TIK	100	3	False	86.8	0.018274553144662805
TIK	100	3	False	86.9	0.01811207026721895
TIK	100	3	False	87.0	0.01795081945885171
TIK	100	3	False	87.1	0.017790791552037184
TIK	100	3	False	87.2	0.01763197747371818
TIK	100	3	False	87.3	0.01747436824423718
TIK	100	3	False	87.4	0.01731795497627572
TIK	100	3	False	87.5	0.01716272887379952
TIK	100	3	False	87.6	0.017008681231010136
TIK	100	3	False	87.7	0.016855803431302527
TIK	100	3	False	87.8	0.01670408694622867
TIK	100	3	False	87.9	0.01655352333446704
TIK	100	3	False	88.0	0.016404104240798578
TIK	100	3	False	88.1	0.016255821395088018
TIK	100	3	False	88.2	0.016108666611271544
TIK	100	3	False	88.3	0.015962631786350493
TIK	100	3	False	88.4	0.015817708899390555
TIK	100	3	False	88.5	0.015673890010527294
TIK	100	3	False	88.6	0.015531167259977371
TIK	100	3	False	88.7	0.015389532867055583
TIK	100	3	False	88.8	0.01524897912919809
TIK	100	3	False	88.9	0.015109498420991026
TIK	100	3	False	89.0	0.014971083193205595
TIK	100	3	False	89.1	0.014833725971838383
TIK	100	3	False	89.2	0.014697419357158072
TIK	100	3	False	89.3	0.0145621560227577
TIK	100	3	False	89.4	0.014427928714612936
TIK	100	3	False	89.5	0.014294730250146288
TIK	100	3	False	89.6	0.01416255351729691
TIK	100	3	False	89.7	0.014031391473596687
TIK	100	3	False	89.8	0.013901237145252082
TIK	100	3	False	89.9	0.013772083626231795
TIK	100	3	False	90.0	0.013643924077360493
TIK	100	3	False	90.1	0.013516751725418477
TIK	100	3	False	90.2	0.013390559862247377
TIK	100	3	False	90.3	0.013265341843861737
TIK	100	3	False	90.4	0.013141091089566757
TIK	100	3	False	90.5	0.01301780108108202
TIK	100	3	False	90.6	0.012895465361671295
TIK	100	3	False	90.7	0.012774077535278438
TIK	100	3	False	90.8	0.012653631265669646
TIK	100	3	False	90.9	0.012534120275581451
TIK	100	3	False	91.0	0.012415538345875454
TIK	100	3	False	91.1	0.012297879314698787
TIK	100	3	False	91.2	0.012181137076651341
TIK	100	3	False	91.3	0.012065305581958959
TIK	100	3	False	91.4	0.011950378835653074
TIK	100	3	False	91.5	0.011836350896756928
TIK	100	3	False	91.6	0.011723215877477993
TIK	100	3	False	91.7	0.011610967942407034
TIK	100	3	False	91.8	0.011499601307723626
TIK	100	3	False	91.9	0.011389110240408349
TIK	100	3	False	92.0	0.011279489057461508
TIK	100	3	False	92.1	0.0111707321251285
TIK	100	3	False	92.2	0.01106283385813204
TIK	100	3	False	92.3	0.010955788718911171
TIK	100	3	False	92.4	0.010849591216866808
TIK	100	3	False	92.5	0.01074423590761449
TIK	100	3	False	92.6	0.010639717392243928
TIK	100	3	False	92.7	0.010536030316585458
TIK	100	3	False	92.8	0.010433169370483646
TIK	100	3	False	92.9	0.01033112928707787
TIK	100	3	False	93.0	0.01022990484209015
TIK	100	3	False	93.1	0.010129490853119994
TIK	100	3	False	93.2	0.010029882178946589
TIK	100	3	False	93.3	0.009931073718838418
TIK	100	3	False	93.4	0.00983306041186991
TIK	100	3	False	93.5	0.009735837236245734
TIK	100	3	False	93.6	0.009639399208632448
TIK	100	3	False	93.7	0.00954374138349762
TIK	100	3	False	93.8	0.00944885885245669
TIK	100	3	False	93.9	0.009354746743627093
TIK	100	3	False	94.0	0.009261400220990408
TIK	100	3	False	94.1	0.009168814483761908
TIK	100	3	False	94.2	0.009076984765768122
TIK	100	3	False	94.3	0.008985906334831931
TIK	100	3	False	94.4	0.008895574492165785
TIK	100	3	False	94.5	0.008805984571772644
TIK	100	3	False	94.6	0.008717131939854862
TIK	100	3	False	94.7	0.008629011994231111
TIK	100	3	False	94.8	0.008541620163761423
TIK	100	3	False	94.9	0.00845495190778004
TIK	100	3	False	95.0	0.008369002715536668
TIK	100	3	False	95.1	0.008283768105645663
TIK	100	3	False	95.2	0.008199243625543546
TIK	100	3	False	95.3	0.00811542485095464
TIK	100	3	False	95.4	0.008032307385365037
TIK	100	3	False	95.5	0.00794988685950484
TIK	100	3	False	95.6	0.007868158930838661
TIK	100	3	False	95.7	0.0077871192830645105
TIK	100	3	False	95.8	0.007706763625621135
TIK	100	3	False	95.9	0.007627087693203599
TIK	100	3	False	96.0	0.007548087245287409
TIK	100	3	False	96.1	0.0074697580656610365
TIK	100	3	False	96.2	0.007392095961966872
TIK	100	3	False	96.3	0.007315096765250764
TIK	100	3	False	96.4	0.007238756329519811
TIK	100	3	False	96.5	0.007163070531308974
TIK	100	3	False	96.6	0.007088035269255887
TIK	100	3	False	96.7	0.007013646463684407
TIK	100	3	False	96.8	0.0069399000561965445
TIK	100	3	False	96.9	0.0068667920092729574
TIK	100	3	False	97.0	0.006794318305881994
TIK	100	3	False	97.1	0.0067224749490971325
TIK	100	3	False	97.2	0.0066512579617231055
TIK	100	3	False	97.3	0.006580663385930354
TIK	100	3	False	97.4	0.006510687282898011
TIK	100	3	False	97.5	0.006441325732465385
TIK	100	3	False	97.6	0.006372574832791863
TIK	100	3	False	97.7	0.006304430700025262
TIK	100	3	False	97.8	0.006236889467978538
TIK	100	3	False	97.9	0.006169947287814913
TIK	100	3	False	98.0	0.00610360032774134
TIK	100	3	False	98.1	0.0060378447727102835
TIK	100	3	False	98.2	0.005972676824129703
TIK	100	3	False	98.3	0.005908092699581496
TIK	100	3	False	98.4	0.00584408863254784
TIK	100	3	False	98.5	0.0057806608721459605
TIK	100	3	False	98.6	0.005717805682870785
TIK	100	3	False	98.7	0.005655519344345857
TIK	100	3	False	98.8	0.005593798151082156
TIK	100	3	False	98.9	0.005532638412244829
TIK	100	3	False	99.0	0.005472036451427923
TIK	100	3	False	99.1	0.005411988606436891
TIK	100	3	False	99.2	0.00535249122907883
TIK	100	3	False	99.3	0.005293540684960576
TIK	100	3	False	99.4	0.0052351333532942405
TIK	100	3	False	99.5	0.005177265626710466
TIK	100	3	False	99.6	0.005119933911079091
TIK	100	3	False	99.7	0.005063134625337237
TIK	100	3	False	99.8	0.005006864201324807
TIK	100	3	False	99.9	0.004951119083627109
TIK	100	3	False	100.0	0.004895895729424815
TIK	100	3	False	100.1	0.00484119060835082
TIK	100	3	False	100.2	0.004787000202354267
TIK	100	3	False	100.3	0.004733321005571351
TIK	100	3	False	100.4	0.004680149524203022
TIK	100	3	False	100.5	0.004627482276399387
TIK	100	3	False	100.6	0.004575315792150676
TIK	100	3	False	100.7	0.0045236466131847765
TIK	100	3	False	100.8	0.004472471292871223
TIK	100	3	False	100.9	0.004421786396131451
TIK	100	3	False	101.0	0.004371588499355246
TIK	100	3	False	101.1	0.004321874190323378
TIK	100	3	False	101.2	0.004272640068136133
TIK	100	3	False	101.3	0.004223882743147862
TIK	100	3	False	101.4	0.004175598836907113
TIK	100	3	False	101.5	0.0041277849821026915
TIK	100	3	False	101.6	0.004080437822514977
TIK	100	3	False	101.7	0.004033554012972927
TIK	100	3	False	101.8	0.0039871302193162225
TIK	100	3	False	101.9	0.003941163118362729
TIK	100	3	False	102.0	0.0038956493978809423
TIK	100	3	False	102.1	0.003850585756567486
TIK	100	3	False	102.2	0.003805968904029352
TIK	100	3	False	102.3	0.003761795560770989
TIK	100	3	False	102.4	0.003718062458185834
TIK	100	3	False	102.5	0.0036747663385524256
TIK	100	3	False	102.6	0.0036319039550348473
TIK	100	3	False	102.7	0.003589472071687345
TIK	100	3	False	102.8	0.0035474674634631514
TIK	100	3	False	102.9	0.0035058869162271256
TIK	100	3	False	103.0	0.00346472722677245
TIK	100	3	False	103.1	0.0034239852028408453
TIK	100	3	False	103.2	0.003383657663146534
TIK	100	3	False	103.3	0.003343741437403647
TIK	100	3	False	103.4	0.0033042333663569376
TIK	100	3	False	103.5	0.0032651303018157766
TIK	100	3	False	103.6	0.0032264291066911913
TIK	100	3	False	103.7	0.003188126655035958
TIK	100	3	False	103.8	0.0031502198320875092
TIK	100	3	False	103.9	0.0031127055343135347
TIK	100	3	False	104.0	0.0030755806694602755
TIK	100	3	False	104.1	0.0030388421566032416
TIK	100	3	False	104.2	0.0030024869262002822
TIK	100	3	False	104.3	0.0029665119201470014
TIK	100	3	False	104.4	0.0029309140918341563
TIK	100	3	False	104.5	0.0028956904062072074
TIK	100	3	False	104.6	0.002860837839827598
TIK	100	3	False	104.7	0.002826353380935969
TIK	100	3	False	104.8	0.00279223402951693
TIK	100	3	False	104.9	0.0027584767973653714
TIK	100	3	False	105.0	0.0027250787081542585
TIK	100	3	False	105.1	0.0026920367975037103
TIK	100	3	False	105.2	0.002659348113051254
TIK	100	3	False	105.3	0.0026270097145232522
TIK	100	3	False	105.4	0.0025950186738072406
TIK	100	3	False	105.5	0.0025633720750252143
TIK	100	3	False	105.6	0.002532067014607639
TIK	100	3	False	105.7	0.0025011006013681393
TIK	100	3	False	105.8	0.00247046995657884
TIK	100	3	False	105.9	0.0024401722140460417
TIK	100	3	False	106.0	0.0024102045201864182
TIK	100	3	False	106.1	0.0023805640341033945
TIK	100	3	False	106.2	0.002351247927663723
TIK	100	3	False	106.3	0.0023222533855742004
TIK	100	3	False	106.4	0.002293577605458327
TIK	100	3	False	106.5	0.002265217797932922
TIK	100	3	False	106.6	0.002237171186684537
TIK	100	3	False	106.7	0.0022094350085456044
TIK	100	3	False	106.8	0.0021820065135702894
TIK	100	3	False	106.9	0.0021548829651098296
TIK	100	3	False	107.0	0.0021280616398875
TIK	100	3	False	107.1	0.0021015398280728403
TIK	100	3	False	107.2	0.002075314833355365
TIK	100	3	False	107.3	0.002049383973017474
TIK	100	3	False	107.4	0.0020237445780065685
TIK	100	3	False	107.5	0.001998393993006311
TIK	100	3	False	107.6	0.0019733295765069505
TIK	100	3	False	107.7	0.0019485487008746433
TIK	100	3	False	107.8	0.0019240487524197069
TIK	100	3	False	107.9	0.0018998271314637617
TIK	100	3	False	108.0	0.001875881252405678
TIK	100	3	False	108.1	0.0018522085437862983
TIK	100	3	False	108.2	0.0018288064483518455
TIK	100	3	False	108.3	0.0018056724231160428
TIK	100	3	False	108.4	0.0017828039394207516
TIK	100	3	False	108.5	0.0017601984829952381
TIK	100	3	False	108.6	0.0017378535540139366
TIK	100	3	False	108.7	0.0017157666671526455
TIK	100	3	False	108.8	0.0016939353516432262
TIK	100	3	False	108.9	0.0016723571513265697
TIK	100	3	False	109.0	0.0016510296247040604
TIK	100	3	False	109.1	0.0016299503449871985
TIK	100	3	False	109.2	0.0016091169001456345
TIK	100	3	False	109.3	0.0015885268929533695
TIK	100	3	False	109.4	0.0015681779410331876
TIK	100	3	False	109.5	0.0015480676768993102
TIK	100	3	False	109.6	0.00152819374799817
TIK	100	3	False	109.7	0.0015085538167473424
TIK	100	3	False	109.8	0.001489145560572621
TIK	100	3	False	109.9	0.0014699666719431286
TIK	100	3	False	110.0	0.0014510148584045534
TIK	100	3	False	110.1	0.0014322878426104395
TIK	100	3	False	110.2	0.0014137833623514896
TIK	100	3	False	110.3	0.0013954991705829487
TIK	100	3	False	110.4	0.0013774330354499452
TIK	100	3	False	110.5	0.0013595827403109235
TIK	100	3	False	110.6	0.0013419460837589775
TIK	100	3	False	110.7	0.0013245208796412546
TIK	100	3	False	110.8	0.0013073049570763203
TIK	100	3	False	110.9	0.0012902961604694912
TIK	100	3	False	111.0	0.0012734923495261727
TIK	100	3	False	111.1	0.001256891399263166
TIK	100	3	False	111.2	0.0012404912000179426
TIK	100	3	False	111.3	0.001224289657455932
TIK	100	3	False	111.4	0.001208284692575744
TIK	100	3	False	111.5	0.0011924742417124443
TIK	100	3	False	111.6	0.0011768562565387583
TIK	100	3	False	111.7	0.0011614287040643187
TIK	100	3	False	111.8	0.0011461895666329196
TIK	100	3	False	111.9	0.0011311368419177497
TIK	100	3	False	112.0	0.0011162685429147213
TIK	100	3	False	112.1	0.0011015826979337586
TIK	100	3	False	112.2	0.0010870773505882196
TIK	100	3	False	112.3	0.0010727505597823194
TIK	100	3	False	112.4	0.0010586003996966606
TIK	100	3	False	112.5	0.0010446249597718747
TIK	100	3	False	112.6	0.001030822344690337
TIK	100	3	False	112.7	0.001017190674356046
TIK	100	3	False	112.8	0.0010037280838726358
TIK	100	3	False	112.9	0.0009904327235195497
TIK	100	3	False	113.0	0.0009773027587264085
TIK	100	3	False	113.1	0.0009643363700455901
TIK	100	3	False	113.2	0.000951531753123013
TIK	100	3	False	113.3	0.0009388871186672105
TIK	100	3	False	113.4	0.0009264006924166268
TIK	100	3	False	113.5	0.0009140707151052557
TIK	100	3	False	113.6	0.0009018954424265611
TIK	100	3	False	113.7	0.0008898731449957652
TIK	100	3	False	113.8	0.0008780021083104983
TIK	100	3	False	113.9	0.0008662806327098301
TIK	100	3	False	114.0	0.0008547070333317407
TIK	100	3	False	114.1	0.0008432796400690193
TIK	100	3	False	114.2	0.0008319967975236401
TIK	100	3	False	114.3	0.0008208568649596482
TIK	100	3	False	114.4	0.0008098582162545545
TIK	100	3	False	114.5	0.0007989992398492946
TIK	100	3	False	114.6	0.0007882783386967638
TIK	100	3	False	114.7	0.0007776939302089688
TIK	100	3	False	114.8	0.0007672444462028192
TIK	100	3	False	114.9	0.0007569283328445701
TIK	100	3	False	115.0	0.0007467440505929856
TIK	100	3	False	115.1	0.0007366900741411991
TIK	100	3	False	115.2	0.000726764892357353
TIK	100	3	False	115.3	0.0007169670082240066
TIK	100	3	False	115.4	0.0007072949387763641
TIK	100	3	False	115.5	0.0006977472150393405
TIK	100	3	False	115.6	0.0006883223819634998
TIK	100	3	False	115.7	0.0006790189983598928
TIK	100	3	False	115.8	0.0006698356368338378
TIK	100	3	False	115.9	0.0006607708837176395
TIK	100	3	False	116.0	0.0006518233390023201
TIK	100	3	False	116.1	0.0006429916162683595
TIK	100	3	False	116.2	0.0006342743426154709
TIK	100	3	False	116.3	0.0006256701585914883
TIK	100	3	False	116.4	0.0006171777181203229
TIK	100	3	False	116.5	0.000608795688429092
TIK	100	3	False	116.6	0.0006005227499743709
TIK	100	3	False	116.7	0.0005923575963676878
TIK	100	3	False	116.8	0.0005842989343001991
TIK	100	3	False	116.9	0.0005763454834666397
TIK	100	3	False	117.0	0.0005684959764885539
TIK	100	3	False	117.1	0.0005607491588368098
TIK	100	3	False	117.2	0.0005531037887534804
TIK	100	3	False	117.3	0.0005455586371730729
TIK	100	3	False	117.4	0.0005381124876431372
TIK	100	3	False	117.5	0.0005307641362443214
TIK	100	3	False	117.6	0.000523512391509846
TIK	100	3	False	117.7	0.0005163560743444566
TIK	100	3	False	117.8	0.0005092940179428877
TIK	100	3	False	117.9	0.0005023250677078265
TIK	100	3	False	118.0	0.0004954480811674535
TIK	100	3	False	118.1	0.0004886619278925327
TIK	100	3	False	118.2	0.00048196548941312217
TIK	100	3	False	118.3	0.0004753576591349025
TIK	100	3	False	118.4	0.0004688373422551514
TIK	100	3	False	118.5	0.0004624034556783989
TIK	100	3	False	118.6	0.0004560549279317807
TIK	100	3	False	118.7	0.0004497906990801068
TIK	100	3	False	118.8	0.0004436097206406858
TIK	100	3	False	118.9	0.00043751095549790595
TIK	100	3	False	119.0	0.0004314933778176145
TIK	100	3	False	119.1	0.00042555597296130797
TIK	100	3	False	119.2	0.0004196977374001534
TIK	100	3	False	119.3	0.0004139176786288756
TIK	100	3	False	119.4	0.0004082148150795046
TIK	100	3	False	119.5	0.0004025881760350451
TIK	100	3	False	119.6	0.000397036801543032
TIK	100	3	False	119.7	0.00039155974232905964
TIK	100	3	False	119.8	0.0003861560597102453
TIK	100	3	False	119.9	0.0003808248255086749
TIK	100	3	False	120.0	0.00037556512196484926
TIK	100	3	False	120.1	0.0003703760416511409
TIK	100	3	False	120.2	0.00036525668738528514
TIK	100	3	False	120.3	0.00036020617214392597
TIK	100	3	False	120.4	0.00035522361897621696
TIK	100	3	False	120.5	0.0003503081609175257
TIK	100	3	False	120.6	0.0003454589409032247
TIK	100	3	False	120.7	0.00034067511168260086
TIK	100	3	False	120.8	0.0003359558357329186
TIK	100	3	False	120.9	0.0003313002851735999
TIK	100	3	False	121.0	0.00032670764168059925
TIK	100	3	False	121.1	0.00032217709640093757
TIK	100	3	False	121.2	0.00031770784986744245
TIK	100	3	False	121.3	0.0003132991119136883
TIK	100	3	False	121.4	0.00030895010158916205
TIK	100	3	False	121.5	0.0003046600470746646
TIK	100	3	False	121.6	0.0003004281855979587
TIK	100	3	False	121.7	0.00029625376334967477
TIK	100	3	False	121.8	0.00029213603539949743
TIK	100	3	False	121.9	0.00028807426561262714
TIK	100	3	False	122.0	0.0002840677265665515
TIK	100	3	False	122.1	0.0002801156994681093
TIK	100	3	False	122.2	0.00027621747407088334
TIK	100	3	False	122.3	0.00027237234859292476
TIK	100	3	False	122.4	0.0002685796296348054
TIK	100	3	False	122.5	0.0002648386320980369
TIK	100	3	False	122.6	0.0002611486791038309
TIK	100	3	False	122.7	0.00025750910191224427
TIK	100	3	False	122.8	0.000253919239841692
TIK	100	3	False	122.9	0.0002503784401888493
TIK	100	3	False	123.0	0.000246886058148953
TIK	100	3	False	123.1	0.0002434414567364989
TIK	100	3	False	123.2	0.00024004400670635308
TIK	100	3	False	123.3	0.00023669308647528733
TIK	100	3	False	123.4	0.00023338808204392987
TIK	100	3	False	123.5	0.00023012838691915445
TIK	100	3	False	123.6	0.0002269134020369125
TIK	100	3	False	123.7	0.0002237425356855015
TIK	100	3	False	123.8	0.0002206152034292964
TIK	100	3	False	123.9	0.00021753082803292536
TIK	100	3	False	124.0	0.00021448883938592444
TIK	100	3	False	124.1	0.00021148867442784633
TIK	100	3	False	124.2	0.00020852977707385337
TIK	100	3	False	124.3	0.00020561159814078288
TIK	100	3	False	124.4	0.00020273359527369923
TIK	100	3	False	124.5	0.0001998952328729304
TIK	100	3	False	124.6	0.00019709598202160078
TIK	100	3	False	124.7	0.00019433532041365157
TIK	100	3	False	124.8	0.00019161273228237186
TIK	100	3	False	124.9	0.00018892770832941924
TIK	100	3	False	125.0	0.00018627974565435862
TIK	100	3	False	125.1	0.00018366834768469942
TIK	100	3	False	125.2	0.00018109302410645106
TIK	100	3	False	125.3	0.00017855329079519253
TIK	100	3	False	125.4	0.0001760486697476525
TIK	100	3	False	125.5	0.000173578689013818
TIK	100	3	False	125.6	0.00017114288262955323
TIK	100	3	False	125.7	0.00016874079054974832
TIK	100	3	False	125.8	0.00016637195858199293
TIK	100	3	False	125.9	0.00016403593832076902
TIK	100	3	False	126.0	0.00016173228708217714
TIK	100	3	False	126.1	0.00015946056783918748
TIK	100	3	False	126.2	0.00015722034915742052
TIK	100	3	False	126.3	0.00015501120513146028
TIK	100	3	False	126.4	0.00015283271532169144
TIK	100	3	False	126.5	0.00015068446469167682
TIK	100	3	False	126.6	0.00014856604354605756
TIK	100	3	False	126.7	0.0001464770474689882
TIK	100	3	False	126.8	0.00014441707726310565
TIK	100	3	False	126.9	0.00014238573888902424
TIK	100	3	False	127.0	0.00014038264340536817
TIK	100	3	False	127.1	0.00013840740690932736
TIK	100	3	False	127.2	0.00013645965047775035
TIK	100	3	False	127.3	0.00013453900010876291
TIK	100	3	False	127.4	0.00013264508666391655
TIK	100	3	False	127.5	0.00013077754581086455
TIK	100	3	False	127.6	0.00012893601796656664
TIK	100	3	False	127.7	0.00012712014824101591
TIK	100	3	False	127.8	0.0001253295863814958
TIK	100	3	False	127.9	0.00012356398671735405
TIK	100	3	False	128.0	0.0001218230081053054
TIK	100	3	False	128.1	0.00012010631387524938
TIK	100	3	False	128.2	0.00011841357177660786
TIK	100	3	False	128.3	0.00011674445392518358
TIK	100	3	False	128.4	0.00011509863675052998
TIK	100	3	False	128.5	0.0001134758009438348
TIK	100	3	False	128.6	0.00011187563140631777
TIK	100	3	False	128.7	0.00011029781719813584
TIK	100	3	False	128.8	0.0001087420514877958
TIK	100	3	False	128.9	0.00010720803150207472
TIK	100	3	False	129.0	0.00010569545847643825
TIK	100	3	False	129.1	0.00010420403760596547
TIK	100	3	False	129.2	0.0001027334779967673
TIK	100	3	False	129.3	0.00010128349261790408
TIK	100	3	False	129.4	9.985379825379494e-05
TIK	100	3	False	129.5	9.844411545711707e-05
TIK	100	3	False	129.6	9.705416850219535e-05
TIK	100	3	False	129.7	9.568368533887525e-05
TIK	100	3	False	129.8	9.433239754688002e-05
TIK	100	3	False	129.9	9.30000402906479e-05
TIK	100	3	False	130.0	9.168635227464416e-05
TIK	100	3	False	130.1	9.03910756991496e-05
TIK	100	3	False	130.2	8.911395621652106e-05
TIK	100	3	False	130.3	8.785474288791647e-05
TIK	100	3	False	130.4	8.66131881404915e-05
TIK	100	3	False	130.5	8.538904772505101e-05
TIK	100	3	False	130.6	8.4182080674166e-05
TIK	100	3	False	130.7	8.299204926074351e-05
TIK	100	3	False	130.8	8.181871895705106e-05
TIK	100	3	False	130.9	8.066185839419166e-05
TIK	100	3	False	131.0	7.952123932202067e-05
TIK	100	3	False	131.1	7.839663656951375e-05
TIK	100	3	False	131.2	7.728782800556875e-05
TIK	100	3	False	131.3	7.619459450024813e-05
TIK	100	3	False	131.4	7.511671988645469e-05
TIK	100	3	False	131.5	7.405399092203571e-05
TIK	100	3	False	131.6	7.300619725231629e-05
TIK	100	3	False	131.7	7.197313137305702e-05
TIK	100	3	False	131.8	7.095458859382832e-05
TIK	100	3	False	131.9	6.995036700180913e-05
TIK	100	3	False	132.0	6.896026742599018e-05
TIK	100	3	False	132.1	6.798409340179538e-05
TIK	100	3	False	132.2	6.702165113610617e-05
TIK	100	3	False	132.3	6.607274947269075e-05
TIK	100	3	False	132.4	6.513719985803376e-05
TIK	100	3	False	132.5	6.421481630756139e-05
TIK	100	3	False	132.6	6.330541537226171e-05
TIK	100	3	False	132.7	6.240881610569369e-05
TIK	100	3	False	132.8	6.15248400313836e-05
TIK	100	3	False	132.9	6.065331111060401e-05
TIK	100	3	False	133.0	5.979405571053328e-05
TIK	100	3	False	133.1	5.894690257278975e-05
TIK	100	3	False	133.2	5.8111682782341496e-05
TIK	100	3	False	133.3	5.728822973678282e-05
TIK	100	3	False	133.4	5.647637911597964e-05
TIK	100	3	False	133.5	5.567596885207454e-05
TIK	100	3	False	133.6	5.488683909985395e-05
TIK	100	3	False	133.7	5.410883220746932e-05
TIK	100	3	False	133.8	5.334179268751251e-05
TIK	100	3	False	133.9	5.258556718843869e-05
TIK	100	3	False	134.0	5.18400044663362e-05
TIK	100	3	False	134.1	5.110495535703866e-05
TIK	100	3	False	134.2	5.038027274857591e-05
TIK	100	3	False	134.3	4.966581155396096e-05
TIK	100	3	False	134.4	4.896142868431011e-05
TIK	100	3	False	134.5	4.826698302229072e-05
TIK	100	3	False	134.6	4.758233539589598e-05
TIK	100	3	False	134.7	4.6907348552542545e-05
TIK	100	3	False	134.8	4.624188713348605e-05
TIK	100	3	False	134.9	4.558581764855519e-05
TIK	100	3	False	135.0	4.4939008451195016e-05
TIK	100	3	False	135.1	4.430132971382387e-05
TIK	100	3	False	135.2	4.3672653403493446e-05
TIK	100	3	False	135.3	4.3052853257854285e-05
TIK	100	3	False	135.4	4.244180476142045e-05
TIK	100	3	False	135.5	4.1839385122130235e-05
TIK	100	3	False	135.6	4.124547324820237e-05
TIK	100	3	False	135.7	4.0659949725281245e-05
TIK	100	3	False	135.8	4.008269679387114e-05
TIK	100	3	False	135.9	3.951359832705388e-05
TIK	100	3	False	136.0	3.8952539808487646e-05
TIK	100	3	False	136.1	3.839940831068486e-05
TIK	100	3	False	136.2	3.785409247356521e-05
TIK	100	3	False	136.3	3.731648248328039e-05
TIK	100	3	False	136.4	3.678647005130951e-05
TIK	100	3	False	136.5	3.6263948393818504e-05
TIK	100	3	False	136.6	3.574881221128543e-05
TIK	100	3	False	136.7	3.524095766838429e-05
TIK	100	3	False	136.8	3.474028237412762e-05
TIK	100	3	False	136.9	3.4246685362263893e-05
TIK	100	3	False	137.0	3.37600670719246e-05
TIK	100	3	False	137.1	3.328032932852335e-05
TIK	100	3	False	137.2	3.280737532489842e-05
TIK	100	3	False	137.3	3.2341109602700716e-05
TIK	100	3	False	137.4	3.1881438034021004e-05
TIK	100	3	False	137.5	3.142826780325516e-05
TIK	100	3	False	137.6	3.098150738920468e-05
TIK	100	3	False	137.7	3.054106654740981e-05
TIK	100	3	False	137.8	3.010685629271161e-05
TIK	100	3	False	137.9	2.9678788882041973e-05
TIK	100	3	False	138.0	2.9256777797436882e-05
TIK	100	3	False	138.1	2.8840737729272543e-05
TIK	100	3	False	138.2	2.843058455971949e-05
TIK	100	3	False	138.3	2.802623534641453e-05
TIK	100	3	False	138.4	2.762760830634573e-05
TIK	100	3	False	138.5	2.7234622799948932e-05
TIK	100	3	False	138.6	2.6847199315413806e-05
TIK	100	3	False	138.7	2.6465259453195803e-05
TIK	100	3	False	138.8	2.6088725910732517e-05
TIK	100	3	False	138.9	2.5717522467361446e-05
TIK	100	3	False	139.0	2.5351573969436702e-05
TIK	100	3	False	139.1	2.499080631564277e-05
TIK	100	3	False	139.2	2.4635146442502717e-05
TIK	100	3	False	139.3	2.4284522310077767e-05
TIK	100	3	False	139.4	2.3938862887857924e-05
TIK	100	3	False	139.5	2.359809814083811e-05
TIK	100	3	False	139.6	2.3262159015781098e-05
TIK	100	3	False	139.7	2.2930977427662315e-05
TIK	100	3	False	139.8	2.2604486246295692e-05
TIK	100	3	False	139.9	2.2282619283137643e-05
TIK	100	3	False	140.0	2.1965311278267326e-05
TIK	100	3	False	140.1	2.1652497887540965e-05
TIK	100	3	False	140.2	2.134411566991797e-05
TIK	100	3	False	140.3	2.1040102074956725e-05
TIK	100	3	False	140.4	2.0740395430478443e-05
TIK	100	3	False	140.5	2.044493493039566e-05
TIK	100	3	False	140.6	2.0153660622705077e-05
TIK	100	3	False	140.7	1.986651339764146e-05
TIK	100	3	False	140.8	1.958343497599081e-05
TIK	100	3	False	140.9	1.9304367897561587e-05
TIK	100	3	False	141.0	1.9029255509810155e-05
TIK	100	3	False	141.1	1.875804195662087e-05
TIK	100	3	False	141.2	1.8490672167237175e-05
TIK	100	3	False	141.3	1.822709184534226e-05
TIK	100	3	False	141.4	1.7967247458287872e-05
TIK	100	3	False	141.5	1.771108622646803e-05
TIK	100	3	False	141.6	1.7458556112837916e-05
TIK	100	3	False	141.7	1.720960581257384e-05
TIK	100	3	False	141.8	1.6964184742874294e-05
TIK	100	3	False	141.9	1.6722243032899405e-05
TIK	100	3	False	142.0	1.6483731513846616e-05
TIK	100	3	False	142.1	1.6248601709161904e-05
TIK	100	3	False	142.2	1.6016805824884292e-05
TIK	100	3	False	142.3	1.578829674012134e-05
TIK	100	3	False	142.4	1.5563027997655602e-05
TIK	100	3	False	142.5	1.534095379467771e-05
TIK	100	3	False	142.6	1.51220289736474e-05
TIK	100	3	False	142.7	1.4906209013278588e-05
TIK	100	3	False	142.8	1.4693450019648034e-05
TIK	100	3	False	142.9	1.448370871742557e-05
TIK	100	3	False	143.0	1.4276942441224384e-05
TIK	100	3	False	143.1	1.4073109127069862e-05
TIK	100	3	False	143.2	1.3872167303985226e-05
TIK	100	3	False	143.3	1.367407608569297e-05
TIK	100	3	False	143.4	1.3478795162429826e-05
TIK	100	3	False	143.5	1.3286284792874316e-05
TIK	100	3	False	143.6	1.309650579618515e-05
TIK	100	3	False	143.7	1.2909419544149482e-05
TIK	100	3	False	143.8	1.2724987953438492e-05
TIK	100	3	False	143.9	1.2543173477970599e-05
TIK	100	3	False	144.0	1.2363939101378714e-05
TIK	100	3	False	144.1	1.2187248329582357e-05
TIK	100	3	False	144.2	1.2013065183461581e-05
TIK	100	3	False	144.3	1.1841354191632272e-05
TIK	100	3	False	144.4	1.1672080383321126e-05
TIK	100	3	False	144.5	1.1505209281339e-05
TIK	100	3	False	144.6	1.1340706895151508e-05
TIK	100	3	False	144.7	1.1178539714045246e-05
TIK	100	3	False	144.8	1.1018674700388836e-05
TIK	100	3	False	144.9	1.0861079282987056e-05
TIK	100	3	False	145.0	1.0705721350527013e-05
TIK	100	3	False	145.1	1.0552569245115168e-05
TIK	100	3	False	145.2	1.0401591755904134e-05
TIK	100	3	False	145.3	1.0252758112807388e-05
TIK	100	3	False	145.4	1.0106037980301898e-05
TIK	100	3	False	145.5	9.961401451316005e-06
TIK	100	3	False	145.6	9.818819041202839e-06
TIK	100	3	False	145.7	9.678261681797047e-06
TIK	100	3	False	145.8	9.53970071555436e-06
TIK	100	3	False	145.9	9.403107889772775e-06
TIK	100	3	False	146.0	9.26845535089346e-06
TIK	100	3	False	146.1	9.135715638881992e-06
TIK	100	3	False	146.2	9.00486168168694e-06
TIK	100	3	False	146.3	8.875866789776184e-06
TIK	100	3	False	146.4	8.748704650749192e-06
TIK	100	3	False	146.5	8.623349324024217e-06
TIK	100	3	False	146.6	8.499775235599847e-06
TIK	100	3	False	146.7	8.377957172889647e-06
TIK	100	3	False	146.8	8.257870279628507e-06
TIK	100	3	False	146.9	8.139490050850752e-06
TIK	100	3	False	147.0	8.022792327937618e-06
TIK	100	3	False	147.1	7.907753293734521e-06
TIK	100	3	False	147.2	7.794349467736262e-06
TIK	100	3	False	147.3	7.682557701339646e-06
TIK	100	3	False	147.4	7.572355173162523e-06
TIK	100	3	False	147.5	7.463719384428103e-06
TIK	100	3	False	147.6	7.3566281544141486e-06
TIK	100	3	False	147.7	7.251059615965616e-06
TIK	100	3	False	147.8	7.146992211070284e-06
TIK	100	3	False	147.9	7.044404686496392e-06
TIK	100	3	False	148.0	6.94327608949116e-06
TIK	100	3	False	148.1	6.843585763539821e-06
TIK	100	3	False	148.2	6.745313344184012e-06
TIK	100	3	False	148.3	6.6484387548987845e-06
TIK	100	3	False	148.4	6.55294220302759e-06
TIK	100	3	False	148.5	6.4588041757739835e-06
TIK	100	3	False	148.6	6.3660054362499615e-06
TIK	100	3	False	148.7	6.274527019579452e-06
TIK	100	3	False	148.8	6.184350229056721e-06
TIK	100	3	False	148.9	6.095456632358658e-06
TIK	100	3	False	149.0	6.007828057810231e-06
TIK	100	3	False	149.1	5.921446590702476e-06
TIK	100	3	False	149.2	5.8362945696622125e-06
TIK	100	3	False	149.3	5.752354583072779e-06
TIK	100	3	False	149.4	5.669609465545183e-06
TIK	100	3	False	149.5	5.5880422944387165e-06
TIK	100	3	False	149.6	5.507636386430644e-06
TIK	100	3	False	149.7	5.428375294134165e-06
TIK	100	3	False	149.8	5.350242802763836e-06
TIK	100	3	False	149.9	5.273222926848173e-06
TIK	100	3	False	150.0	5.1972999069882076e-06
TIK	100	3	False	150.1	5.122458206661997e-06
TIK	100	3	False	150.2	5.0486825090739235e-06
TIK	100	3	False	150.3	4.9759577140485435e-06
TIK	100	3	False	150.4	4.904268934968067e-06
TIK	100	3	False	150.5	4.83360149575306e-06
TIK	100	3	False	150.6	4.763940927885679e-06
TIK	100	3	False	150.7	4.695272967474887e-06
TIK	100	3	False	150.8	4.627583552363029e-06
TIK	100	3	False	150.9	4.560858819273288e-06
TIK	100	3	False	151.0	4.495085100997183e-06
TIK	100	3	False	151.1	4.4302489236219366e-06
TIK	100	3	False	151.2	4.366337003796897e-06
TIK	100	3	False	151.3	4.303336246038448e-06
TIK	100	3	False	151.4	4.241233740073157e-06
TIK	100	3	False	151.5	4.180016758218124e-06
TIK	100	3	False	151.6	4.11967275279858e-06
TIK	100	3	False	151.7	4.060189353601824e-06
TIK	100	3	False	151.8	4.00155436536709e-06
TIK	100	3	False	151.9	3.943755765310995e-06
TIK	100	3	False	152.0	3.886781700687732e-06
TIK	100	3	False	152.1	3.830620486383868e-06
TIK	100	3	False	152.2	3.775260602547114e-06
TIK	100	3	False	152.3	3.7206906922485503e-06
TIK	100	3	False	152.4	3.6668995591779466e-06
TIK	100	3	False	152.5	3.6138761653715515e-06
TIK	100	3	False	152.6	3.561609628972085e-06
TIK	100	3	False	152.7	3.5100892220203637e-06
TIK	100	3	False	152.8	3.4593043682781193e-06
TIK	100	3	False	152.9	3.4092446410817344e-06
TIK	100	3	False	153.0	3.35989976122605e-06
TIK	100	3	False	153.1	3.311259594878363e-06
TIK	100	3	False	153.2	3.2633141515218023e-06
TIK	100	3	False	153.3	3.2160535819277743e-06
TIK	100	3	False	153.4	3.1694681761572128e-06
TIK	100	3	False	153.5	3.1235483615898913e-06
TIK	100	3	False	153.6	3.0782847009818207e-06
TIK	100	3	False	153.70000000000002	3.0336678905499807e-06
TIK	100	3	False	153.8	2.9896887580842815e-06
TIK	100	3	False	153.9	2.9463382610860842e-06
TIK	100	3	False	154.0	2.903607484933205e-06
TIK	100	3	False	154.1	2.8614876410708094e-06
TIK	100	3	False	154.20000000000002	2.819970065227923e-06
TIK	100	3	False	154.3	2.7790462156592034e-06
TIK	100	3	False	154.4	2.738707671411569e-06
TIK	100	3	False	154.5	2.6989461306153694e-06
TIK	100	3	False	154.6	2.6597534087997875e-06
TIK	100	3	False	154.70000000000002	2.6211214372320014e-06
TIK	100	3	False	154.8	2.5830422612799956e-06
TIK	100	3	False	154.9	2.545508038798356e-06
TIK	100	3	False	155.0	2.508511038537125e-06
TIK	100	3	False	155.1	2.4720436385730456e-06
TIK	100	3	False	155.20000000000002	2.43609832476306e-06
TIK	100	3	False	155.3	2.400667689219743e-06
TIK	100	3	False	155.4	2.3657444288082463e-06
TIK	100	3	False	155.5	2.3313213436646075e-06
TIK	100	3	False	155.6	2.297391335734982e-06
TIK	100	3	False	155.70000000000002	2.263947407335593e-06
TIK	100	3	False	155.8	2.2309826597330958e-06
TIK	100	3	False	155.9	2.198490291744975e-06
TIK	100	3	False	156.0	2.166463598359821e-06
TIK	100	3	False	156.1	2.1348959693771776e-06
TIK	100	3	False	156.20000000000002	2.1037808880665503e-06
TIK	100	3	False	156.3	2.073111929845541e-06
TIK	100	3	False	156.4	2.0428827609765728e-06
TIK	100	3	False	156.5	2.013087137282168e-06
TIK	100	3	False	156.6	1.9837189028784023e-06
TIK	100	3	False	156.70000000000002	1.954771988926253e-06
TIK	100	3	False	156.8	1.9262404124007477e-06
TIK	100	3	False	156.9	1.8981182748773716e-06
TIK	100	3	False	157.0	1.870399761335854e-06
TIK	100	3	False	157.1	1.8430791389807385e-06
TIK	100	3	False	157.20000000000002	1.8161507560787927e-06
TIK	100	3	False	157.3	1.7896090408128155e-06
TIK	100	3	False	157.4	1.7634485001516489e-06
TIK	100	3	False	157.5	1.7376637187362897e-06
TIK	100	3	False	157.6	1.7122493577817044e-06
TIK	100	3	False	157.70000000000002	1.687200153994208e-06
TIK	100	3	False	157.8	1.6625109185042643e-06
TIK	100	3	False	157.9	1.638176535814244e-06
TIK	100	3	False	158.0	1.6141919627612361e-06
TIK	100	3	False	158.1	1.590552227494483e-06
TIK	100	3	False	158.20000000000002	1.5672524284672789e-06
TIK	100	3	False	158.3	1.5442877334432446e-06
TIK	100	3	False	158.4	1.5216533785165311e-06
TIK	100	3	False	158.5	1.4993446671460426e-06
TIK	100	3	False	158.6	1.4773569692032378e-06
TIK	100	3	False	158.70000000000002	1.455685720033493e-06
TIK	100	3	False	158.8	1.4343264195306983e-06
TIK	100	3	False	158.9	1.4132746312249964e-06
TIK	100	3	False	159.0	1.3925259813834242e-06
TIK	100	3	False	159.1	1.372076158123316e-06
TIK	100	3	False	159.20000000000002	1.3519209105382242e-06
TIK	100	3	False	159.3	1.3320560478362634e-06
TIK	100	3	False	159.4	1.3124774384906117e-06
TIK	100	3	False	159.5	1.2931810094020903e-06
TIK	100	3	False	159.6	1.2741627450735494e-06
TIK	100	3	False	159.70000000000002	1.2554186867959836e-06
TIK	100	3	False	159.8	1.236944931846181e-06
TIK	100	3	False	159.9	1.2187376326956728e-06
TIK	100	3	False	160.0	1.2007929962309474e-06
TIK	100	3	False	160.1	1.1831072829846933e-06
TIK	100	3	False	160.20000000000002	1.1656768063778767e-06
TIK	100	3	False	160.3	1.148497931972641e-06
TIK	100	3	False	160.4	1.1315670767356776e-06
TIK	100	3	False	160.5	1.114880708312105e-06
TIK	100	3	False	160.6	1.0984353443095974e-06
TIK	100	3	False	160.70000000000002	1.0822275515926565e-06
TIK	100	3	False	160.8	1.0662539455868443e-06
TIK	100	3	False	160.9	1.0505111895929171e-06
TIK	100	3	False	161.0	1.034995994110604e-06
TIK	100	3	False	161.1	1.0197051161720136e-06
TIK	100	3	False	161.20000000000002	1.004635358684446e-06
TIK	100	3	False	161.3	9.89783569782513e-07
TIK	100	3	False	161.4	9.751466421894107e-07
TIK	100	3	False	161.5	9.60721512587263e-07
TIK	100	3	False	161.6	9.465051609963466e-07
TIK	100	3	False	161.70000000000002	9.324946101631123e-07
TIK	100	3	False	161.8	9.186869249568936e-07
TIK	100	3	False	161.9	9.050792117750656e-07
TIK	100	3	False	162.0	8.916686179567262e-07
TIK	100	3	False	162.1	8.784523312045975e-07
TIK	100	3	False	162.20000000000002	8.654275790151441e-07
TIK	100	3	False	162.3	8.52591628116739e-07
TIK	100	3	False	162.4	8.399417839157725e-07
TIK	100	3	False	162.5	8.274753899506041e-07
TIK	100	3	False	162.6	8.151898273532346e-07
TIK	100	3	False	162.70000000000002	8.03082514318595e-07
TIK	100	3	False	162.8	7.911509055813495e-07
TIK	100	3	False	162.9	7.793924919000747e-07
TIK	100	3	False	163.0	7.678047995487445e-07
TIK	100	3	False	163.1	7.563853898154226e-07
TIK	100	3	False	163.20000000000002	7.451318585080141e-07
TIK	100	3	False	163.3	7.340418354670402e-07
TIK	100	3	False	163.4	7.231129840852559e-07
TIK	100	3	False	163.5	7.12343000834109e-07
TIK	100	3	False	163.6	7.017296147968584e-07
TIK	100	3	False	163.70000000000002	6.912705872083022e-07
TIK	100	3	False	163.8	6.809637110010303e-07
TIK	100	3	False	163.9	6.708068103580548e-07
TIK	100	3	False	164.0	6.607977402717958e-07
TIK	100	3	False	164.1	6.509343861092816e-07
TIK	100	3	False	164.20000000000002	6.412146631835129e-07
TIK	100	3	False	164.3	6.316365163308636e-07
TIK	100	3	False	164.4	6.221979194944544e-07
TIK	100	3	False	164.5	6.128968753134336e-07
TIK	100	3	False	164.6	6.037314147180498e-07
TIK	100	3	False	164.70000000000002	5.946995965304327e-07
TIK	100	3	False	164.8	5.857995070710449e-07
TIK	100	3	False	164.9	5.770292597706494e-07
TIK	100	3	False	165.0	5.683869947878184e-07
TIK	100	3	False	165.1	5.598708786317756e-07
TIK	100	3	False	165.20000000000002	5.514791037906238e-07
TIK	100	3	False	165.3	5.432098883648036e-07
TIK	100	3	False	165.4	5.350614757057151e-07
TIK	100	3	False	165.5	5.270321340594564e-07
TIK	100	3	False	165.6	5.191201562155942e-07
TIK	100	3	False	165.70000000000002	5.113238591608975e-07
TIK	100	3	False	165.8	5.036415837379483e-07
TIK	100	3	False	165.9	4.960716943085792e-07
TIK	100	3	False	166.0	4.886125784220602e-07
TIK	100	3	False	166.1	4.812626464879889e-07
TIK	100	3	False	166.20000000000002	4.7402033145375914e-07
TIK	100	3	False	166.3	4.668840884866233e-07
TIK	100	3	False	166.4	4.59852394660218e-07
TIK	100	3	False	166.5	4.529237486455276e-07
TIK	100	3	False	166.6	4.460966704061949e-07
TIK	100	3	False	166.70000000000002	4.3936970089814675e-07
TIK	100	3	False	166.8	4.3274140177345347e-07
TIK	100	3	False	166.9	4.2621035508836647e-07
TIK	100	3	False	167.0	4.197751630154713e-07
TIK	100	3	False	167.1	4.1343444755990816e-07
TIK	100	3	False	167.20000000000002	4.071868502796038e-07
TIK	100	3	False	167.3	4.0103103200943205e-07
TIK	100	3	False	167.4	3.949656725892775e-07
TIK	100	3	False	167.5	3.8898947059593773e-07
TIK	100	3	False	167.6	3.8310114307880376e-07
TIK	100	3	False	167.70000000000002	3.772994252992593e-07
TIK	100	3	False	167.8	3.715830704737831e-07
TIK	100	3	False	167.9	3.6595084952063423e-07
TIK	100	3	False	168.0	3.6040155081015317e-07
TIK	100	3	False	168.1	3.549339799185482e-07
TIK	100	3	False	168.20000000000002	3.495469593851778e-07
TIK	100	3	False	168.3	3.4423932847324177e-07
TIK	100	3	False	168.4	3.3900994293386104e-07
TIK	100	3	False	168.5	3.338576747734615e-07
TIK	100	3	False	168.6	3.287814120244604e-07
TIK	100	3	False	168.70000000000002	3.237800585191737e-07
TIK	100	3	False	168.8	3.188525336669156e-07
TIK	100	3	False	168.9	3.1399777223423087e-07
TIK	100	3	False	169.0	3.092147241282363e-07
TIK	100	3	False	169.1	3.045023541830147e-07
TIK	100	3	False	169.20000000000002	2.9985964194901043e-07
TIK	100	3	False	169.3	2.952855814854071e-07
TIK	100	3	False	169.4	2.9077918115541123e-07
TIK	100	3	False	169.5	2.86339463424448e-07
TIK	100	3	False	169.6	2.819654646611761e-07
TIK	100	3	False	169.70000000000002	2.776562349413181e-07
TIK	100	3	False	169.8	2.7341083785425817e-07
TIK	100	3	False	169.9	2.6922835031235577e-07
TIK	100	3	False	170.0	2.651078623629492e-07
TIK	100	3	False	170.1	2.61048477003011e-07
TIK	100	3	False	170.20000000000002	2.570493099964119e-07
TIK	100	3	False	170.3	2.5310948969376315e-07
TIK	100	3	False	170.4	2.4922815685478367e-07
TIK	100	3	False	170.5	2.45404464473186e-07
TIK	100	3	False	170.6	2.416375776040204e-07
TIK	100	3	False	170.70000000000002	2.3792667319344762e-07
TIK	100	3	False	170.8	2.3427093991092193e-07
TIK	100	3	False	170.9	2.3066957798371766e-07
TIK	100	3	False	171.0	2.2712179903380776e-07
TIK	100	3	False	171.1	2.2362682591702214e-07
TIK	100	3	False	171.20000000000002	2.2018389256447945e-07
TIK	100	3	False	171.3	2.1679224382625463e-07
TIK	100	3	False	171.4	2.1345113531723944e-07
TIK	100	3	False	171.5	2.101598332651768e-07
TIK	100	3	False	171.6	2.0691761436083458e-07
TIK	100	3	False	171.70000000000002	2.0372376561029568e-07
TIK	100	3	False	171.8	2.0057758418931312e-07
TIK	100	3	False	171.9	1.9747837729972817e-07
TIK	100	3	False	172.0	1.9442546202790516e-07
TIK	100	3	False	172.1	1.9141816520516018e-07
TIK	100	3	False	172.20000000000002	1.8845582327014842e-07
TIK	100	3	False	172.3	1.8553778213320295e-07
TIK	100	3	False	172.4	1.8266339704256252e-07
TIK	100	3	False	172.5	1.7983203245250411e-07
TIK	100	3	False	172.6	1.7704306189331402e-07
TIK	100	3	False	172.70000000000002	1.7429586784309618e-07
TIK	100	3	False	172.8	1.7158984160138862e-07
TIK	100	3	False	172.9	1.6892438316455134e-07
TIK	100	3	False	173.0	1.6629890110290911e-07
TIK	100	3	False	173.1	1.6371281243962713e-07
TIK	100	3	False	173.20000000000002	1.6116554253128822e-07
TIK	100	3	False	173.3	1.5865652495015255e-07
TIK	100	3	False	173.4	1.561852013680689e-07
TIK	100	3	False	173.5	1.5375102144202532e-07
TIK	100	3	False	173.6	1.5135344270131039e-07
TIK	100	3	False	173.70000000000002	1.489919304362543e-07
TIK	100	3	False	173.8	1.466659575885456e-07
TIK	100	3	False	173.9	1.4437500464308346e-07
TIK	100	3	False	174.0	1.4211855952135724e-07
TIK	100	3	False	174.1	1.3989611747631918e-07
TIK	100	3	False	174.20000000000002	1.377071809887429e-07
TIK	100	3	False	174.3	1.3555125966503736e-07
TIK	100	3	False	174.4	1.334278701364973e-07
TIK	100	3	False	174.5	1.313365359599708e-07
TIK	100	3	False	174.6	1.2927678751992676e-07
TIK	100	3	False	174.70000000000002	1.2724816193189938e-07
TIK	100	3	False	174.8	1.2525020294728925e-07
TIK	100	3	False	174.9	1.232824608595031e-07
TIK	100	3	False	175.0	1.2134449241141556e-07
TIK	100	3	False	175.1	1.1943586070413521e-07
TIK	100	3	False	175.20000000000002	1.1755613510704708e-07
TIK	100	3	False	175.3	1.1570489116912777e-07
TIK	100	3	False	175.4	1.1388171053150135e-07
TIK	100	3	False	175.5	1.1208618084123198e-07
TIK	100	3	False	175.6	1.1031789566632266e-07
TIK	100	3	False	175.70000000000002	1.0857645441191354e-07
TIK	100	3	False	175.8	1.0686146223765969e-07
TIK	100	3	False	175.9	1.0517252997626844e-07
TIK	100	3	False	176.0	1.0350927405318092e-07
TIK	100	3	False	176.1	1.0187131640738781e-07
TIK	100	3	False	176.20000000000002	1.0025828441335804e-07
TIK	100	3	False	176.3	9.866981080406316e-08
TIK	100	3	False	176.4	9.710553359508424e-08
TIK	100	3	False	176.5	9.556509600978827e-08
TIK	100	3	False	176.6	9.404814640555822e-08
TIK	100	3	False	176.70000000000002	9.255433820105513e-08
TIK	100	3	False	176.8	9.10833298045109e-08
TIK	100	3	False	176.9	8.963478454302102e-08
TIK	100	3	False	177.0	8.820837059284132e-08
TIK	100	3	False	177.1	8.680376091065546e-08
TIK	100	3	False	177.20000000000002	8.542063316581723e-08
TIK	100	3	False	177.3	8.405866967354108e-08
TIK	100	3	False	177.4	8.27175573290346e-08
TIK	100	3	False	177.5	8.139698754255649e-08
TIK	100	3	False	177.6	8.00966561753868e-08
TIK	100	3	False	177.70000000000002	7.881626347670244e-08
TIK	100	3	False	177.8	7.755551402133522e-08
TIK	100	3	False	177.9	7.631411664840727e-08
TIK	100	3	False	178.0	7.509178440083095e-08
TIK	100	3	False	178.1	7.388823446565973e-08
TIK	100	3	False	178.20000000000002	7.270318811527542e-08
TIK	100	3	False	178.3	7.15363706494059e-08
TIK	100	3	False	178.4	7.038751133795672e-08
TIK	100	3	False	178.5	6.925634336464833e-08
TIK	100	3	False	178.6	6.814260377144432e-08
TIK	100	3	False	178.70000000000002	6.704603340376281e-08
TIK	100	3	False	178.8	6.59663768564589e-08
TIK	100	3	False	178.9	6.490338242056679e-08
TIK	100	3	False	179.0	6.385680203078942e-08
TIK	100	3	False	179.1	6.282639121372984e-08
TIK	100	3	False	179.20000000000002	6.181190903685015e-08
TIK	100	3	False	179.3	6.08131180581467e-08
TIK	100	3	False	179.4	5.98297842765356e-08
TIK	100	3	False	179.5	5.886167708293545e-08
TIK	100	3	False	179.6	5.790856921203959e-08
TIK	100	3	False	179.70000000000002	5.6970236694763795e-08
TIK	100	3	False	179.8	5.6046458811368504e-08
TIK	100	3	False	179.9	5.513701804523453e-08
TIK	100	3	False	180.0	5.424170003729548e-08
TIK	100	3	False	180.1	5.3360293541106054e-08
TIK	100	3	False	180.20000000000002	5.249259037854673e-08
TIK	100	3	False	180.3	5.1638385396150496e-08
TIK	100	3	False	180.4	5.079747642204403e-08
TIK	100	3	False	180.5	4.996966422349419e-08
TIK	100	3	False	180.6	4.9154752465055346e-08
TIK	100	3	False	180.70000000000002	4.8352547667302324e-08
TIK	100	3	False	180.8	4.756285916614719e-08
TIK	100	3	False	180.9	4.678549907272554e-08
TIK	100	3	False	181.0	4.602028223385098e-08
TIK	100	3	False	181.1	4.52670261930255e-08
TIK	100	3	False	181.20000000000002	4.452555115199643e-08
TIK	100	3	False	181.3	4.3795679932859015e-08
TIK	100	3	False	181.4	4.3077237940688754e-08
TIK	100	3	False	181.5	4.237005312670273e-08
TIK	100	3	False	181.6	4.167395595193823e-08
TIK	100	3	False	181.70000000000002	4.0988779351443244e-08
TIK	100	3	False	181.8	4.031435869897301e-08
TIK	100	3	False	181.9	3.96505317721814e-08
TIK	100	3	False	182.0	3.899713871830391e-08
TIK	100	3	False	182.1	3.835402202032436e-08
TIK	100	3	False	182.20000000000002	3.7721026463618255e-08
TIK	100	3	False	182.3	3.709799910306599e-08
TIK	100	3	False	182.4	3.648478923062857e-08
TIK	100	3	False	182.5	3.588124834338209e-08
TIK	100	3	False	182.6	3.528723011200178e-08
TIK	100	3	False	182.70000000000002	3.470259034968987e-08
TIK	100	3	False	182.8	3.412718698154202e-08
TIK	100	3	False	182.9	3.356088001434575e-08
TIK	100	3	False	183.0	3.3003531506804186e-08
TIK	100	3	False	183.1	3.245500554017974e-08
TIK	100	3	False	183.20000000000002	3.191516818935143e-08
TIK	100	3	False	183.3	3.138388749428169e-08
TIK	100	3	False	183.4	3.086103343188404e-08
TIK	100	3	False	183.5	3.034647788828748e-08
TIK	100	3	False	183.6	2.984009463149347e-08
TIK	100	3	False	183.70000000000002	2.934175928441781e-08
TIK	100	3	False	183.8	2.8851349298312507e-08
TIK	100	3	False	183.9	2.8368743926562993e-08
TIK	100	3	False	184.0	2.7893824198855247e-08
TIK	100	3	False	184.1	2.742647289570728e-08
TIK	100	3	False	184.20000000000002	2.6966574523359657e-08
TIK	100	3	False	184.3	2.65140152890215e-08
TIK	100	3	False	184.4	2.6068683076464144e-08
TIK	100	3	False	184.5	2.563046742196159e-08
TIK	100	3	False	184.6	2.5199259490568223e-08
TIK	100	3	False	184.70000000000002	2.4774952052733548e-08
TIK	100	3	False	184.8	2.435743946124577e-08
TIK	100	3	False	184.9	2.3946617628501984e-08
TIK	100	3	False	185.0	2.354238400409846e-08
TIK	100	3	False	185.1	2.3144637552737917e-08
TIK	100	3	False	185.20000000000002	2.2753278732449475e-08
TIK	100	3	False	185.3	2.2368209473115414e-08
TIK	100	3	False	185.4	2.1989333155301393e-08
TIK	100	3	False	185.5	2.161655458938669e-08
TIK	100	3	False	185.6	2.1249779994988845e-08
TIK	100	3	False	185.70000000000002	2.088891698067872e-08
TIK	100	3	False	185.8	2.053387452398351e-08
TIK	100	3	False	185.9	2.0184562951670968e-08
TIK	100	3	False	186.0	1.9840893920313772e-08
TIK	100	3	False	186.1	1.9502780397127958e-08
TIK	100	3	False	186.20000000000002	1.917013664108256e-08
TIK	100	3	False	186.3	1.8842878184276726e-08
TIK	100	3	False	186.4	1.852092181358008e-08
TIK	100	3	False	186.5	1.8204185552532464e-08
TIK	100	3	False	186.6	1.7892588643500374e-08
TIK	100	3	False	186.70000000000002	1.7586051530086307e-08
TIK	100	3	False	186.8	1.7284495839786008e-08
TIK	100	3	False	186.9	1.6987844366891818e-08
TIK	100	3	False	187.0	1.669602105563828e-08
TIK	100	3	False	187.1	1.6408950983586436e-08
TIK	100	3	False	187.20000000000002	1.6126560345242422e-08
TIK	100	3	False	187.3	1.584877643591011e-08
TIK	100	3	False	187.4	1.5575527635770167e-08
TIK	100	3	False	187.5	1.5306743394186734e-08
TIK	100	3	False	187.6	1.5042354214235024e-08
TIK	100	3	False	187.70000000000002	1.4782291637448903e-08
TIK	100	3	False	187.8	1.4526488228785065e-08
TIK	100	3	False	187.9	1.42748775617994e-08
TIK	100	3	False	188.0	1.4027394204034053e-08
TIK	100	3	False	188.1	1.3783973702612027e-08
TIK	100	3	False	188.20000000000002	1.3544552570035733e-08
TIK	100	3	False	188.3	1.3309068270186965e-08
TIK	100	3	False	188.4	1.3077459204525814e-08
TIK	100	3	False	188.5	1.2849664698485168e-08
TIK	100	3	False	188.6	1.2625624988058657e-08
TIK	100	3	False	188.70000000000002	1.240528120657848e-08
TIK	100	3	False	188.8	1.2188575371681582e-08
TIK	100	3	False	188.9	1.1975450372460367e-08
TIK	100	3	False	189.0	1.1765849956796392e-08
TIK	100	3	False	189.1	1.1559718718873492e-08
TIK	100	3	False	189.20000000000002	1.1357002086868898e-08
TIK	100	3	False	189.3	1.1157646310818718e-08
TIK	100	3	False	189.4	1.0961598450656521e-08
TIK	100	3	False	189.5	1.076880636442122e-08
TIK	100	3	False	189.6	1.0579218696633153e-08
TIK	100	3	False	189.70000000000002	1.039278486683551e-08
TIK	100	3	False	189.8	1.0209455058298456e-08
TIK	100	3	False	189.9	1.0029180206883886e-08
TIK	100	3	False	190.0	9.851911990069132e-09
TIK	100	3	False	190.1	9.67760281612655e-09
TIK	100	3	False	190.20000000000002	9.506205813456874e-09
TIK	100	3	False	190.3	9.33767482007527e-09
TIK	100	3	False	190.4	9.17196437324593e-09
TIK	100	3	False	190.5	9.009029699265701e-09
TIK	100	3	False	190.6	8.848826703391993e-09
TIK	100	3	False	190.70000000000002	8.691311959914947e-09
TIK	100	3	False	190.8	8.536442702371054e-09
TIK	100	3	False	190.9	8.384176813896012e-09
TIK	100	3	False	191.0	8.234472817715174e-09
TIK	100	3	False	191.1	8.087289867769938e-09
TIK	100	3	False	191.20000000000002	7.942587739477529e-09
TIK	100	3	False	191.3	7.800326820622849e-09
TIK	100	3	False	191.4	7.660468102379966e-09
TIK	100	3	False	191.5	7.522973170462193e-09
TIK	100	3	False	191.6	7.387804196398246e-09
TIK	100	3	False	191.70000000000002	7.254923928933101e-09
TIK	100	3	False	191.8	7.124295685551763e-09
TIK	100	3	False	191.9	6.995883344123677e-09
TIK	100	3	False	192.0	6.869651334667385e-09
TIK	100	3	False	192.1	6.745564631231977e-09
TIK	100	3	False	192.20000000000002	6.623588743895263e-09
TIK	100	3	False	192.3	6.503689710876252e-09
TIK	100	3	False	192.4	6.38583409076026e-09
TIK	100	3	False	192.5	6.269988954835341e-09
TIK	100	3	False	192.6	6.156121879538522e-09
TIK	100	3	False	192.70000000000002	6.044200939010038e-09
TIK	100	3	False	192.8	5.934194697754388e-09
TIK	100	3	False	192.9	5.82607220340607e-09
TIK	100	3	False	193.0	5.719802979599409e-09
TIK	100	3	False	193.1	5.615357018940418e-09
TIK	100	3	False	193.20000000000002	5.5127047760791374e-09
TIK	100	3	False	193.3	5.411817160881829e-09
TIK	100	3	False	193.4	5.312665531700446e-09
TIK	100	3	False	193.5	5.215221688739259e-09
TIK	100	3	False	193.6	5.119457867516197e-09
TIK	100	3	False	193.70000000000002	5.0253467324183026e-09
TIK	100	3	False	193.8	4.93286137034957e-09
TIK	100	3	False	193.9	4.841975284470216e-09
TIK	100	3	False	194.0	4.752662388025508e-09
TIK	100	3	False	194.1	4.66489699826356e-09
TIK	100	3	False	194.20000000000002	4.57865383044058e-09
TIK	100	3	False	194.3	4.493907991912103e-09
TIK	100	3	False	194.4	4.410634976309174e-09
TIK	100	3	False	194.5	4.32881065779853e-09
TIK	100	3	False	194.6	4.248411285425326e-09
TIK	100	3	False	194.70000000000002	4.169413477537033e-09
TIK	100	3	False	194.8	4.091794216287917e-09
TIK	100	3	False	194.9	4.01553084222251e-09
TIK	100	3	False	195.0	3.940601048937251e-09
TIK	100	3	False	195.1	3.866982877818755e-09
TIK	100	3	False	195.20000000000002	3.794654712858286e-09
TIK	100	3	False	195.3	3.723595275540859e-09
TIK	100	3	False	195.4	3.653783619807963e-09
TIK	100	3	False	195.5	3.5851991270930715e-09
TIK	100	3	False	195.6	3.51782150142879e-09
TIK	100	3	False	195.70000000000002	3.451630764624693e-09
TIK	100	3	False	195.8	3.3866072515147022e-09
TIK	100	3	False	195.9	3.322731605273123e-09
TIK	100	3	False	196.0	3.2599847727984824e-09
TIK	100	3	False	196.1	3.1983480001640994e-09
TIK	100	3	False	196.20000000000002	3.1378028281342214e-09
TIK	100	3	False	196.3	3.0783310877453647e-09
TIK	100	3	False	196.4	3.019914895951255e-09
TIK	100	3	False	196.5	2.96253665133113e-09
TIK	100	3	False	196.6	2.906179029859889e-09
TIK	100	3	False	196.70000000000002	2.850824980739744e-09
TIK	100	3	False	196.8	2.7964577222921798e-09
TIK	100	3	False	196.9	2.7430607379094675e-09
TIK	100	3	False	197.0	2.690617772064862e-09
TIK	100	3	False	197.1	2.639112826380647e-09
TIK	100	3	False	197.20000000000002	2.5885301557534382e-09
TIK	100	3	False	197.3	2.5388542645354964e-09
TIK	100	3	False	197.4	2.4900699027715297e-09
TIK	100	3	False	197.5	2.4421620624902775e-09
TIK	100	3	False	197.6	2.395115974049947e-09
TIK	100	3	False	197.70000000000002	2.348917102536658e-09
TIK	100	3	False	197.8	2.3035511442154837e-09
TIK	100	3	False	197.9	2.2590040230328663e-09
TIK	100	3	False	198.0	2.2152618871701705e-09
TIK	100	3	False	198.1	2.1723111056472773e-09
TIK	100	3	False	198.20000000000002	2.1301382649756547e-09
TIK	100	3	False	198.3	2.088730165860249e-09
TIK	100	3	False	198.4	2.048073819949474e-09
TIK	100	3	False	198.5	2.0081564466324314e-09
TIK	100	3	False	198.6	1.9689654698830395e-09
TIK	100	3	False	198.70000000000002	1.9304885151501346e-09
TIK	100	3	False	198.8	1.8927134062929693e-09
TIK	100	3	False	198.9	1.8556281625614692e-09
TIK	100	3	False	199.0	1.8192209956206246e-09
TIK	100	3	False	199.1	1.7834803066184065e-09
TIK	100	3	False	199.20000000000002	1.7483946832964886e-09
TIK	100	3	False	199.3	1.713952897143293e-09
TIK	100	3	False	199.4	1.680143900588667e-09
TIK	100	3	False	199.5	1.6469568242397107e-09
TIK	100	3	False	199.6	1.6143809741569485e-09
TIK	100	3	False	199.70000000000002	1.5824058291705568e-09
TIK	100	3	False	199.8	1.551021038235874e-09
TIK	100	3	False	199.9	1.520216417827705e-09
TIK	100	3	False	200.0	1.489981949372821e-09
TIK	100	3	False	200.1	1.4603077767202211e-09
TIK	100	3	False	200.20000000000002	1.4311842036485133e-09
TIK	100	3	False	200.3	1.4026016914098783e-09
TIK	100	3	False	200.4	1.3745508563101947e-09
TIK	100	3	False	200.5	1.3470224673247004e-09
TIK	100	3	False	200.6	1.320007443748801e-09
TIK	100	3	False	200.70000000000002	1.2934968528833446e-09
TIK	100	3	False	200.8	1.2674819077541162e-09
TIK	100	3	False	200.9	1.2419539648648023e-09
TIK	100	3	False	201.0	1.2169045219831844e-09
TIK	100	3	False	201.1	1.1923252159598873e-09
TIK	100	3	False	201.20000000000002	1.1682078205793631e-09
TIK	100	3	False	201.3	1.1445442444426042e-09
TIK	100	3	False	201.4	1.1213265288810568e-09
TIK	100	3	False	201.5	1.0985468459014265e-09
TIK	100	3	False	201.6	1.0761974961608082e-09
TIK	100	3	False	201.70000000000002	1.0542709069718194e-09
TIK	100	3	False	201.8	1.0327596303372054e-09
TIK	100	3	False	201.9	1.011656341013519e-09
TIK	100	3	False	202.0	9.909538346035367e-10
TIK	100	3	False	202.1	9.706450256769222e-10
TIK	100	3	False	202.20000000000002	9.507229459187172e-10
TIK	100	3	False	202.3	9.31180742305351e-10
TIK	100	3	False	202.4	9.120116753076478e-10
TIK	100	3	False	202.5	8.93209117120624e-10
TIK	100	3	False	202.6	8.747665499194339e-10
TIK	100	3	False	202.70000000000002	8.566775641413904e-10
TIK	100	3	False	202.8	8.389358567934568e-10
TIK	100	3	False	202.9	8.215352297849095e-10
TIK	100	3	False	203.0	8.044695882848402e-10
TIK	100	3	False	203.1	7.877329391041622e-10
TIK	100	3	False	203.20000000000002	7.713193891016697e-10
TIK	100	3	False	203.3	7.552231436139059e-10
TIK	100	3	False	203.4	7.39438504908428e-10
TIK	100	3	False	203.5	7.239598706601689e-10
TIK	100	3	False	203.6	7.087817324506032e-10
TIK	100	3	False	203.70000000000002	6.938986742892438e-10
TIK	100	3	False	203.8	6.793053711573411e-10
TIK	100	3	False	203.9	6.649965875733128e-10
TIK	100	3	False	204.0	6.509671761796826e-10
TIK	100	3	False	204.1	6.372120763511423e-10
TIK	100	3	False	204.20000000000002	6.237263128235166e-10
TIK	100	3	False	204.3	6.105049943432709e-10
TIK	100	3	False	204.4	5.975433123372729e-10
TIK	100	3	False	204.5	5.848365396025241e-10
TIK	100	3	False	204.6	5.723800290155911e-10
TIK	100	3	False	204.70000000000002	5.601692122614279e-10
TIK	100	3	False	204.8	5.481995985812979e-10
TIK	100	3	False	204.9	5.364667735395582e-10
TIK	100	3	False	205.0	5.249663978090064e-10
TIK	100	3	False	205.1	5.136942059745352e-10
TIK	100	3	False	205.20000000000002	5.026460053547937e-10
TIK	100	3	False	205.3	4.918176748416751e-10
TIK	100	3	False	205.4	4.812051637572575e-10
TIK	100	3	False	205.5	4.708044907280775e-10
TIK	100	3	False	205.6	4.6061174257635563e-10
TIK	100	3	False	205.70000000000002	4.5062307322803074e-10
TIK	100	3	False	205.8	4.4083470263729846e-10
TIK	100	3	False	205.9	4.312429157274511e-10
TIK	100	3	False	206.0	4.2184406134773494e-10
TIK	100	3	False	206.1	4.1263455124605537e-10
TIK	100	3	False	206.20000000000002	4.0361085905725726e-10
TIK	100	3	False	206.3	3.947695193067563e-10
TIK	100	3	False	206.4	3.8610712642930786e-10
TIK	100	3	False	206.5	3.7762033380269905e-10
TIK	100	3	False	206.6	3.6930585279614443e-10
TIK	100	3	False	206.70000000000002	3.611604518331454e-10
TIK	100	3	False	206.8	3.531809554686504e-10
TIK	100	3	False	206.9	3.4536424348025397e-10
TIK	100	3	False	207.0	3.3770724997328146e-10
TIK	100	3	False	207.1	3.3020696249952117e-10
TIK	100	3	False	207.20000000000002	3.228604211894151e-10
TIK	100	3	False	207.3	3.156647178975236e-10
TIK	100	3	False	207.4	3.086169953610489e-10
TIK	100	3	False	207.5	3.017144463712402e-10
TIK	100	3	False	207.6	2.9495431295749543e-10
TIK	100	3	False	207.70000000000002	2.883338855839673e-10
TIK	100	3	False	207.8	2.8185050235849517e-10
TIK	100	3	False	207.9	2.7550154825365873e-10
TIK	100	3	False	208.0	2.6928445433982764e-10
TIK	100	3	False	208.1	2.631966970299914e-10
TIK	100	3	False	208.20000000000002	2.5723579733617624e-10
TIK	100	3	False	208.3	2.513993201373651e-10
TIK	100	3	False	208.4	2.456848734586417e-10
TIK	100	3	False	208.5	2.400901077614878e-10
TIK	100	3	False	208.6	2.3461271524500265e-10
TIK	100	3	False	208.70000000000002	2.2925042915793046e-10
TIK	100	3	False	208.8	2.240010231213159e-10
TIK	100	3	False	208.9	2.188623104616285e-10
TIK	100	3	False	209.0	2.1383214355420863e-10
TIK	100	3	False	209.1	2.0890841317688584e-10
TIK	100	3	False	209.20000000000002	2.0408904787362553e-10
TIK	100	3	False	209.3	1.9937201332802077e-10
TIK	100	3	False	209.4	1.947553117465416e-10
TIK	100	3	False	209.5	1.902369812513455e-10
TIK	100	3	False	209.6	1.8581509528254239e-10
TIK	100	3	False	209.70000000000002	1.8148776200975018e-10
TIK	100	3	False	209.8	1.7725312375283027e-10
TIK	100	3	False	209.9	1.7310935641163317e-10
TIK	100	3	False	210.0	1.6905466890466413e-10
TIK	100	3	False	210.1	1.650873026164878e-10
TIK	100	3	False	210.20000000000002	1.6120553085378879e-10
TIK	100	3	False	210.3	1.5740765830992677e-10
TIK	100	3	False	210.4	1.5369202053788147e-10
TIK	100	3	False	210.5	1.5005698343144168e-10
TIK	100	3	False	210.6	1.465009427145435e-10
TIK	100	3	False	210.70000000000002	1.430223234386136e-10
TIK	100	3	False	210.8	1.3961957948780782e-10
TIK	100	3	False	210.9	1.362911930920302e-10
TIK	100	3	False	211.0	1.330356743476069e-10
TIK	100	3	False	211.1	1.2985156074552353e-10
TIK	100	3	False	211.20000000000002	1.2673741670707701e-10
TIK	100	3	False	211.3	1.2369183312686984e-10
TIK	100	3	False	211.4	1.207134269230097e-10
TIK	100	3	False	211.5	1.178008405944268e-10
TIK	100	3	False	211.6	1.1495274178517929e-10
TIK	100	3	False	211.70000000000002	1.1216782285567123e-10
TIK	100	3	False	211.8	1.0944480046065875e-10
TIK	100	3	False	211.9	1.067824151339467e-10
TIK	100	3	False	212.0	1.041794308796824e-10
TIK	100	3	False	212.1	1.016346347701432e-10
TIK	100	3	False	212.20000000000002	9.914683654992239e-11
TIK	100	3	False	212.3	9.671486824641438e-11
TIK	100	3	False	212.4	9.43375837865056e-11
TIK	100	3	False	212.5	9.201385861938333e-11
TIK	100	3	False	212.6	8.974258934536774e-11
TIK	100	3	False	212.70000000000002	8.752269335066647e-11
TIK	100	3	False	212.8	8.53531084479866e-11
TIK	100	3	False	212.9	8.323279252288393e-11
TIK	100	3	False	213.0	8.116072318579824e-11
TIK	100	3	False	213.1	7.913589742965699e-11
TIK	100	3	False	213.20000000000002	7.715733129298502e-11
TIK	100	3	False	213.3	7.522405952843103e-11
TIK	100	3	False	213.4	7.333513527662458e-11
TIK	100	3	False	213.5	7.148962974528564e-11
TIK	100	3	False	213.6	6.968663189351561e-11
TIK	100	3	False	213.70000000000002	6.792524812117272e-11
TIK	100	3	False	213.8	6.620460196328412e-11
TIK	100	3	False	213.9	6.452383378937983e-11
TIK	100	3	False	214.0	6.288210050770864e-11
TIK	100	3	False	214.1	6.127857527424847e-11
TIK	100	3	False	214.20000000000002	5.971244720642896e-11
TIK	100	3	False	214.3	5.818292110151466e-11
TIK	100	3	False	214.4	5.6689217159558494e-11
TIK	100	3	False	214.5	5.523057071087363e-11
TIK	100	3	False	214.6	5.3806231947936653e-11
TIK	100	3	False	214.70000000000002	5.241546566167356e-11
TIK	100	3	False	214.8	5.1057550982045855e-11
TIK	100	3	False	214.9	4.973178112288198e-11
TIK	100	3	False	215.0	4.843746313088214e-11
TIK	100	3	False	215.1	4.7173917638737285e-11
TIK	100	3	False	215.20000000000002	4.59404786222984e-11
TIK	100	3	False	215.3	4.473649316173356e-11
TIK	100	3	False	215.4	4.356132120660889e-11
TIK	100	3	False	215.5	4.241433534484056e-11
TIK	100	3	False	215.6	4.129492057545235e-11
TIK	100	3	False	215.70000000000002	4.020247408508084e-11
TIK	100	3	False	215.8	3.913640502817383e-11
TIK	100	3	False	215.9	3.809613431082321e-11
TIK	100	3	False	216.0	3.708109437817637e-11
TIK	100	3	False	216.1	3.6090729005371015e-11
TIK	100	3	False	216.20000000000002	3.5124493091939244e-11
TIK	100	3	False	216.3	3.418185245963005e-11
TIK	100	3	False	216.4	3.32622836535917e-11
TIK	100	3	False	216.5	3.236527374686651e-11
TIK	100	3	False	216.6	3.1490320148147547e-11
TIK	100	3	False	216.70000000000002	3.063693041274353e-11
TIK	100	3	False	216.8	2.980462205670353e-11
TIK	100	3	False	216.9	2.899292237405343e-11
TIK	100	3	False	217.0	2.8201368257094974e-11
TIK	100	3	False	217.1	2.7429506019721354e-11
TIK	100	3	False	217.20000000000002	2.667689122369806e-11
TIK	100	3	False	217.3	2.594308850787075e-11
TIK	100	3	False	217.4	2.5227671420244903e-11
TIK	100	3	False	217.5	2.453022225290187e-11
TIK	100	3	False	217.6	2.385033187969963e-11
TIK	100	3	False	217.70000000000002	2.3187599596719883e-11
TIK	100	3	False	217.8	2.2541632965416522e-11
TIK	100	3	False	217.9	2.1912047658422343e-11
TIK	100	3	False	218.0	2.1298467307973285e-11
TIK	100	3	False	218.1	2.0700523356911734e-11
TIK	100	3	False	218.20000000000002	2.0117854912223015e-11
TIK	100	3	False	218.3	1.9550108601072166e-11
TIK	100	3	False	218.4	1.8996938429292852e-11
TIK	100	3	False	218.5	1.8458005642299667e-11
TIK	100	3	False	218.6	1.7932978588379324e-11
TIK	100	3	False	218.70000000000002	1.742153258432403e-11
TIK	100	3	False	218.8	1.6923349783373085e-11
TIK	100	3	False	218.9	1.6438119045421845e-11
TIK	100	3	False	219.0	1.5965535809467278e-11
TIK	100	3	False	219.1	1.5505301968249828e-11
TIK	100	3	False	219.20000000000002	1.505712574505989e-11
TIK	100	3	False	219.3	1.4620721572675336e-11
TIK	100	3	False	219.4	1.4195809974392055e-11
TIK	100	3	False	219.5	1.3782117447119007e-11
TIK	100	3	False	219.6	1.3379376346502084e-11
TIK	100	3	False	219.70000000000002	1.2987324774046037e-11
TIK	100	3	False	219.8	1.2605706466201572e-11
TIK	100	3	False	219.9	1.223427068538631e-11
TIK	100	3	False	220.0	1.1872772112909898e-11
TIK	100	3	False	220.1	1.1520970743772502e-11
TIK	100	3	False	220.20000000000002	1.1178631783304575e-11
TIK	100	3	False	220.3	1.084552554562204e-11
TIK	100	3	False	220.4	1.0521427353864809e-11
TIK	100	3	False	220.5	1.0206117442191944e-11
TIK	100	3	False	220.6	9.899380859503341e-12
TIK	100	3	False	220.70000000000002	9.60100737486232e-12
TIK	100	3	False	220.8	9.310791384590484e-12
TIK	100	3	False	220.9	9.02853182100758e-12
TIK	100	3	False	221.0	8.754032062790705e-12
TIK	100	3	False	221.1	8.487099846926341e-12
TIK	100	3	False	221.20000000000002	8.227547182229559e-12
TIK	100	3	False	221.3	7.975190264404653e-12
TIK	100	3	False	221.4	7.72984939262248e-12
TIK	100	3	False	221.5	7.491348887590208e-12
TIK	100	3	False	221.6	7.259517011088739e-12
TIK	100	3	False	221.70000000000002	7.0341858869535264e-12
TIK	100	3	False	221.8	6.815191423477351e-12
TIK	100	3	False	221.9	6.602373237208165e-12
TIK	100	3	False	222.0	6.3955745781237294e-12
TIK	100	3	False	222.1	6.1946422561565054e-12
TIK	100	3	False	222.20000000000002	5.999426569049212e-12
TIK	100	3	False	222.3	5.80978123151862e-12
TIK	100	3	False	222.4	5.625563305705282e-12
TIK	100	3	False	222.5	5.4466331328893106e-12
TIK	100	3	False	222.6	5.272854266450732e-12
TIK	100	3	False	222.70000000000002	5.1040934060536816e-12
TIK	100	3	False	222.8	4.940220333035324e-12
TIK	100	3	False	222.9	4.781107846977768e-12
TIK	100	3	False	223.0	4.6266317034454256e-12
TIK	100	3	False	223.1	4.476670552867373e-12
TIK	100	3	False	223.20000000000002	4.331105880545619e-12
TIK	100	3	False	223.3	4.189821947771521e-12
TIK	100	3	False	223.4	4.052705734030687e-12
TIK	100	3	False	223.5	3.91964688027962e-12
TIK	100	3	False	223.6	3.790537633274712e-12
TIK	100	3	False	223.70000000000002	3.6652727909376065e-12
TIK	100	3	False	223.8	3.5437496487384328e-12
TIK	100	3	False	223.9	3.425867947080316e-12
TIK	100	3	False	224.0	3.311529819668327e-12
TIK	100	3	False	224.1	3.200639742846388e-12
TIK	100	3	False	224.20000000000002	3.093104485886051e-12
TIK	100	3	False	224.3	2.988833062210747e-12
TIK	100	3	False	224.4	2.8877366815395725e-12
TIK	100	3	False	224.5	2.7897287029360527e-12
TIK	100	3	False	224.6	2.6947245887457537e-12
TIK	100	3	False	224.70000000000002	2.602641859407394e-12
TIK	100	3	False	224.8	2.5134000491240838e-12
TIK	100	3	False	224.9	2.426920662378157e-12
TIK	100	3	False	225.0	2.3431271312770753e-12
TIK	100	3	False	225.1	2.2619447737148484e-12
TIK	100	3	False	225.20000000000002	2.18330075233581e-12
TIK	100	3	False	225.3	2.107124034287033e-12
TIK	100	3	False	225.4	2.0333453517455023e-12
TIK	100	3	False	225.5	1.9618971632068686e-12
TIK	100	3	False	225.6	1.8927136155231367e-12
TIK	100	3	False	225.70000000000002	1.825730506675935e-12
TIK	100	3	False	225.8	1.7608852492727136e-12
TIK	100	3	False	225.9	1.6981168347537887e-12
TIK	100	3	False	226.0	1.6373657982974724e-12
TIK	100	3	False	226.1	1.5785741844117602e-12
TIK	100	3	False	226.20000000000002	1.5216855131998873e-12
TIK	100	3	False	226.3	1.466644747289016e-12
TIK	100	3	False	226.4	1.413398259409593e-12
TIK	100	3	False	226.5	1.361893800614845e-12
TIK	100	3	False	226.6	1.3120804691285812e-12
TIK	100	3	False	226.70000000000002	1.2639086798107466e-12
TIK	100	3	False	226.8	1.2173301342297575e-12
TIK	100	3	False	226.9	1.1722977913309704e-12
TIK	100	3	False	227.0	1.128765838690818e-12
TIK	100	3	False	227.1	1.086689664346294e-12
TIK	100	3	False	227.20000000000002	1.0460258291896704e-12
TIK	100	3	False	227.3	1.0067320399185334e-12
TIK	100	3	False	227.4	9.687671225309671e-13
TIK	100	3	False	227.5	9.320909963567598e-13
TIK	100	3	False	227.6	8.96664648614662e-13
TIK	100	3	False	227.70000000000002	8.624501094864915e-13
TIK	100	3	False	227.8	8.294104276989565e-13
TIK	100	3	False	227.9	7.975096466039246e-13
TIK	100	3	False	228.0	7.667127807484573e-13
TIK	100	3	False	228.1	7.369857929255838e-13
TIK	100	3	False	228.20000000000002	7.082955716973654e-13
TIK	100	3	False	228.3	6.806099093816837e-13
TIK	100	3	False	228.4	6.538974804943301e-13
TIK	100	3	False	228.5	6.281278206382117e-13
TIK	100	3	False	228.6	6.032713058316539e-13
TIK	100	3	False	228.70000000000002	5.792991322677082e-13
TIK	100	3	False	228.8	5.561832964966672e-13
TIK	100	3	False	228.9	5.33896576024128e-13
TIK	100	3	False	229.0	5.124125103169382e-13
TIK	100	3	False	229.1	4.91705382209608e-13
TIK	100	3	False	229.20000000000002	4.717501997038743e-13
TIK	100	3	False	229.3	4.525226781541157e-13
TIK	100	3	False	229.4	4.339992228315376e-13
TIK	100	3	False	229.5	4.161569118602335e-13
TIK	100	3	False	229.6	3.989734795180716e-13
TIK	100	3	False	229.70000000000002	3.8242729989578526e-13
TIK	100	3	False	229.8	3.664973709076275e-13
TIK	100	3	False	229.9	3.511632986468604e-13
TIK	100	3	False	230.0	3.3640528207987196e-13
TIK	100	3	False	230.1	3.222040980724649e-13
TIK	100	3	False	230.20000000000002	3.0854108674210757e-13
TIK	100	3	False	230.3	2.9539813713001895e-13
TIK	100	3	False	230.4	2.827576731871235e-13
TIK	100	3	False	230.5	2.70602640067853e-13
TIK	100	3	False	230.6	2.5891649072608983e-13
TIK	100	3	False	230.70000000000002	2.476831728073853e-13
TIK	100	3	False	230.8	2.3688711583198293e-13
TIK	100	3	False	230.9	2.2651321866292102e-13
TIK	100	3	False	231.0	2.1654683725396965e-13
TIK	100	3	False	231.1	2.0697377267185703e-13
TIK	100	3	False	231.20000000000002	1.977802593876601e-13
TIK	100	3	False	231.3	1.889529538320933e-13
TIK	100	3	False	231.4	1.8047892320966676e-13
TIK	100	3	False	231.5	1.7234563456663902e-13
TIK	100	3	False	231.6	1.6454094410791383e-13
TIK	100	3	False	231.70000000000002	1.57053086757994e-13
TIK	100	3	False	231.8	1.498706659612616e-13
TIK	100	3	False	231.9	1.4298264371686388e-13
TIK	100	3	False	232.0	1.3637833084368374e-13
TIK	100	3	False	232.1	1.3004737747079933e-13
TIK	100	3	False	232.20000000000002	1.239797637490295e-13
TIK	100	3	False	232.3	1.181657907791885e-13
TIK	100	3	False	232.4	1.1259607175275378e-13
TIK	100	3	False	232.5	1.0726152330074914e-13
TIK	100	3	False	232.6	1.0215335704663948e-13
TIK	100	3	False	232.70000000000002	9.72630713592297e-14
TIK	100	3	False	232.8	9.258244330153011e-14
TIK	100	3	False	232.9	8.81035207716258e-14
TIK	100	3	False	233.0	8.381861483172078e-14
TIK	100	3	False	233.1	7.972029222154342e-14
TIK	100	3	False	233.20000000000002	7.580136805235836e-14
TIK	100	3	False	233.3	7.205489867792984e-14
TIK	100	3	False	233.4	6.84741747388157e-14
TIK	100	3	False	233.5	6.505271437646822e-14
TIK	100	3	False	233.6	6.178425661362579e-14
TIK	100	3	False	233.70000000000002	5.866275489759277e-14
TIK	100	3	False	233.8	5.568237080304729e-14
TIK	100	3	False	233.9	5.2837467891053115e-14
TIK	100	3	False	234.0	5.0122605721052766e-14
TIK	100	3	False	234.1	4.753253401262862e-14
TIK	100	3	False	234.20000000000002	4.506218695391991e-14
TIK	100	3	False	234.3	4.2706677653609435e-14
TIK	100	3	False	234.4	4.0461292733450084e-14
TIK	100	3	False	234.5	3.8321487058372847e-14
TIK	100	3	False	234.6	3.62828786012523e-14
TIK	100	3	False	234.70000000000002	3.4341243439471733e-14
TIK	100	3	False	234.8	3.249251088047121e-14
TIK	100	3	False	234.9	3.073275871350326e-14
TIK	100	3	False	235.0	2.9058208584906136e-14
TIK	100	3	False	235.1	2.7465221494217944e-14
TIK	100	3	False	235.20000000000002	2.595029340850331e-14
TIK	100	3	False	235.3	2.4510050992348975e-14
TIK	100	3	False	235.4	2.3141247450980766e-14
TIK	100	3	False	235.5	2.184075848404287e-14
TIK	100	3	False	235.6	2.0605578347594444e-14
TIK	100	3	False	235.70000000000002	1.9432816021945858e-14
TIK	100	3	False	235.8	1.8319691482984504e-14
TIK	100	3	False	235.9	1.726353207469329e-14
TIK	100	3	False	236.0	1.6261768980598296e-14
TIK	100	3	False	236.1	1.5311933791933704e-14
TIK	100	3	False	236.20000000000002	1.441165517034506e-14
TIK	100	3	False	236.3	1.3558655602997984e-14
TIK	100	3	False	236.4	1.2750748247990614e-14
TIK	100	3	False	236.5	1.1985833868017465e-14
TIK	100	3	False	236.6	1.126189785026795e-14
TIK	100	3	False	236.70000000000002	1.0577007310572028e-14
TIK	100	3	False	236.8	9.92930827985364e-15
TIK	100	3	False	236.9	9.317022970986241e-15
TIK	100	3	False	237.0	8.738447124175948e-15
TIK	100	3	False	237.1	8.191947429038005e-15
TIK	100	3	False	237.20000000000002	7.675959021565881e-15
TIK	100	3	False	237.3	7.188983054228153e-15
TIK	100	3	False	237.4	6.729584337456423e-15
TIK	100	3	False	237.5	6.296389050828703e-15
TIK	100	3	False	237.6	5.888082522279146e-15
TIK	100	3	False	237.70000000000002	5.503407073700973e-15
TIK	100	3	False	237.8	5.14115993133686e-15
TIK	100	3	False	237.9	4.800191199387876e-15
TIK	100	3	False	238.0	4.4794018952964435e-15
TIK	100	3	False	238.1	4.177742045195368e-15
TIK	100	3	False	238.20000000000002	3.894208838036789e-15
TIK	100	3	False	238.3	3.627844836952872e-15
TIK	100	3	False	238.4	3.3777362464203234e-15
TIK	100	3	False	238.5	3.14301123383651e-15
TIK	100	3	False	238.6	2.9228383041346684e-15
TIK	100	3	False	238.70000000000002	2.7164247261022915e-15
TIK	100	3	False	238.8	2.523015009083853e-15
TIK	100	3	False	238.9	2.34188942878381e-15
TIK	100	3	False	239.0	2.1723626009048984e-15
TIK	100	3	False	239.1	2.013782101388408e-15
TIK	100	3	False	239.20000000000002	1.865527132043191e-15
TIK	100	3	False	239.3	1.727007230377183e-15
TIK	100	3	False	239.4	1.5976610224691005e-15
TIK	100	3	False	239.5	1.476955017742576e-15
TIK	100	3	False	239.6	1.3643824445266821e-15
TIK	100	3	False	239.70000000000002	1.2594621253110506e-15
TIK	100	3	False	239.8	1.1617373906271972e-15
TIK	100	3	False	239.9	1.0707750305075256e-15
TIK	100	3	False	240.0	9.861642824980255e-16
TIK	100	3	False	240.1	9.075158552211396e-16
TIK	100	3	False	240.20000000000002	8.344609865056487e-16
TIK	100	3	False	240.3	7.666505351230063e-16
TIK	100	3	False	240.4	7.037541051882406e-16
TIK	100	3	False	240.5	6.454592023054327e-16
TIK	100	3	False	240.6	5.914704205559506e-16
TIK	100	3	False	240.70000000000002	5.415086594480979e-16
TIK	100	3	False	240.8	4.953103699662527e-16
TIK	100	3	False	240.9	4.526268288744485e-16
TIK	100	3	False	241.0	4.132234404508317e-16
TIK	100	3	False	241.1	3.768790648450045e-16
TIK	100	3	False	241.20000000000002	3.43385372269174e-16
TIK	100	3	False	241.3	3.1254622225200314e-16
TIK	100	3	False	241.4	2.841770672004353e-16
TIK	100	3	False	241.5	2.581043795322563e-16
TIK	100	3	False	241.6	2.3416510165867606e-16
TIK	100	3	False	241.70000000000002	2.12206118112739e-16
TIK	100	3	False	241.8	1.9208374913521887e-16
TIK	100	3	False	241.9	1.7366326504569622e-16
TIK	100	3	False	242.0	1.5681842074190082e-16
TIK	100	3	False	242.1	1.4143100968589627e-16
TIK	100	3	False	242.20000000000002	1.2739043675045383e-16
TIK	100	3	False	242.3	1.1459330931378094e-16
TIK	100	3	False	242.4	1.029430460055339e-16
TIK	100	3	False	242.5	9.234950252076537e-17
TIK	100	3	False	242.6	8.272861393292751e-17
TIK	100	3	False	242.70000000000002	7.400205295056662e-17
TIK	100	3	False	242.8	6.609690357586728e-17
TIK	100	3	False	242.9	5.894534963655568e-17
TIK	100	3	False	243.0	5.2484377675549844e-17
TIK	100	3	False	243.1	4.665549369576334e-17
TIK	100	3	False	243.20000000000002	4.140445326982911e-17
TIK	100	3	False	243.3	3.668100453698311e-17
TIK	100	3	False	243.4	3.243864362150555e-17
TIK	100	3	False	243.5	2.863438201889004e-17
TIK	100	3	False	243.6	2.5228525507795912e-17
TIK	100	3	False	243.70000000000002	2.218446415720069e-17
TIK	100	3	False	243.8	1.9468473009495525e-17
TIK	100	3	False	243.9	1.7049523031389975e-17
TIK	100	3	False	244.0	1.4899101935327944e-17
TIK	100	3	False	244.1	1.2991044484822318e-17
TIK	100	3	False	244.20000000000002	1.1301371907623563e-17
TIK	100	3	False	244.3	9.808140050940123e-18
TIK	100	3	False	244.4	8.491295923022661e-18
TIK	100	3	False	244.5	7.332542275399837e-18
TIK	100	3	False	244.6	6.3152098897686815e-18
TIK	100	3	False	244.70000000000002	5.4241372431535866e-18
TIK	100	3	False	244.8	4.645557234305216e-18
TIK	100	3	False	244.9	3.9669906635805236e-18
TIK	100	3	False	245.0	3.377146167574313e-18
TIK	100	3	False	245.1	2.8658263186775402e-18
TIK	100	3	False	245.20000000000002	2.423839608453593e-18
TIK	100	3	False	245.3	2.042918042298132e-18
TIK	100	3	False	245.4	1.7156400812426904e-18
TIK	100	3	False	245.5	1.4353586750208234e-18
TIK	100	3	False	245.6	1.196134138609121e-18
TIK	100	3	False	245.70000000000002	9.926716323864385e-19
TIK	100	3	False	245.8	8.2026301387185135e-19
TIK	100	3	False	245.9	6.747328366269324e-19
TIK	100	3	False	246.0	5.523882794289625e-19
TIK	100	3	False	246.1	4.499727961738417e-19
TIK	100	3	False	246.20000000000002	3.6462328419537292e-19
TIK	100	3	False	246.3	2.93830575772237e-19
TIK	100	3	False	246.4	2.3540306454508455e-19
TIK	100	3	False	246.5	1.8743328538231209e-19
TIK	100	3	False	246.6	1.482672729262952e-19
TIK	100	3	False	246.70000000000002	1.1647653060571087e-19
TIK	100	3	False	246.8	9.083244833835319e-20
TIK	100	3	False	246.9	7.028301345490283e-20
TIK	100	3	False	247.0	5.393166556423038e-20
TIK	100	3	False	247.1	4.1018152147780145e-20
TIK	100	3	False	247.20000000000002	3.090124762069107e-20
TIK	100	3	False	247.3	2.3043204432153708e-20
TIK	100	3	False	247.4	1.6995810496670747e-20
TIK	100	3	False	247.5	1.2387932857557669e-20
TIK	100	3	False	247.6	8.914432980826607e-21
TIK	100	3	False	247.70000000000002	6.3263444684320674e-21
TIK	100	3	False	247.8	4.422209262995808e-21
TIK	100	3	False	247.9	3.040473595069382e-21
TIK	100	3	False	248.0	2.0528500000776507e-21
TIK	100	3	False	248.1	1.35855670723311e-21
TIK	100	3	False	248.20000000000002	8.79350578300624e-22
TIK	100	3	False	248.3	5.552745522386527e-22
TIK	100	3	False	248.4	3.4104523396533616e-22
TIK	100	3	False	248.5	2.0301085327799492e-22
TIK	100	3	False	248.6	1.166143152856745e-22
TIK	100	3	False	248.70000000000002	6.430046782669235e-23
TIK	100	3	False	248.8	3.381102612995011e-23
TIK	100	3	False	248.9	1.6814821768124966e-23
TIK	100	3	False	249.0	7.825183419322687e-24
TIK	100	3	False	249.1	3.360312559602963e-24
TIK	100	3	False	249.20000000000002	1.3064894391703299e-24
TIK	100	3	False	249.3	4.478350383657889e-25
TIK	100	3	False	249.4	1.3016458195770423e-25
TIK	100	3	False	249.5	3.019904909869533e-26
TIK	100	3	False	249.6	5.054345267550275e-27
TIK	100	3	False	249.70000000000002	5.047869130277734e-28
TIK	100	3	False	249.8	1.964863661788772e-29
TIK	100	3	False	249.9	7.65681569978521e-32
FD	150	1	False	0.1	0.9999997368105701
FD	150	1	False	0.2	0.9999989472425296
FD	150	1	False	0.30000000000000004	0.9999976312966269
FD	150	1	False	0.4	0.9999957889741082
FD	150	1	False	0.5	0.9999934202767213
FD	150	1	False	0.6	0.999990525206707
FD	150	1	False	0.7000000000000001	0.9999871037668104
FD	150	1	False	0.8	0.9999831559602722
FD	150	1	False	0.9	0.9999786817908347
FD	150	1	False	1.0	0.9999736812627366
FD	150	1	False	1.1	0.9999681543807137
FD	150	1	False	1.2000000000000002	0.9999621011500045
FD	150	1	False	1.3000000000000003	0.9999555215763439
FD	150	1	False	1.4000000000000001	0.999948415665966
FD	150	1	False	1.5000000000000002	0.9999407834256027
FD	150	1	False	1.6	0.9999326248624866
FD	150	1	False	1.7000000000000002	0.9999239399843475
FD	150	1	False	1.8000000000000003	0.9999147287994133
FD	150	1	False	1.9000000000000001	0.9999049913164123
FD	150	1	False	2.0	0.9998947275445684
FD	150	1	False	2.1	0.9998839374936097
FD	150	1	False	2.2	0.9998726211737561
FD	150	1	False	2.3000000000000003	0.9998607785957323
FD	150	1	False	2.4000000000000004	0.9998484097707572
FD	150	1	False	2.5000000000000004	0.9998355147105485
FD	150	1	False	2.6	0.9998220934273263
FD	150	1	False	2.7	0.9998081459338055
FD	150	1	False	2.8000000000000003	0.9997936722432018
FD	150	1	False	2.9000000000000004	0.9997786723692274
FD	150	1	False	3.0000000000000004	0.9997631463260944
FD	150	1	False	3.1	0.999747094128513
FD	150	1	False	3.2	0.9997305157916923
FD	150	1	False	3.3000000000000003	0.9997134113313383
FD	150	1	False	3.4000000000000004	0.9996957807636575
FD	150	1	False	3.5000000000000004	0.9996776241053552
FD	150	1	False	3.6	0.9996589413736312
FD	150	1	False	3.7	0.9996397325861884
FD	150	1	False	3.8000000000000003	0.9996199977612245
FD	150	1	False	3.9000000000000004	0.9995997369174389
FD	150	1	False	4.0	0.9995789500740262
FD	150	1	False	4.1	0.99955763725068
FD	150	1	False	4.2	0.999535798467594
FD	150	1	False	4.3	0.9995134337454595
FD	150	1	False	4.3999999999999995	0.9994905431054644
FD	150	1	False	4.5	0.9994671265692958
FD	150	1	False	4.6	0.9994431841591378
FD	150	1	False	4.7	0.9994187158976756
FD	150	1	False	4.8	0.9993937218080904
FD	150	1	False	4.9	0.9993682019140622
FD	150	1	False	5.0	0.9993421562397684
FD	150	1	False	5.1	0.9993155848098837
FD	150	1	False	5.2	0.9992884876495842
FD	150	1	False	5.3	0.9992608647845402
FD	150	1	False	5.4	0.9992327162409202
FD	150	1	False	5.5	0.9992040420453948
FD	150	1	False	5.6	0.9991748422251285
FD	150	1	False	5.7	0.9991451168077834
FD	150	1	False	5.8	0.9991148658215223
FD	150	1	False	5.9	0.9990840892950027
FD	150	1	False	6.0	0.9990527872573826
FD	150	1	False	6.1	0.9990209597383156
FD	150	1	False	6.2	0.9989886067679554
FD	150	1	False	6.3	0.9989557283769508
FD	150	1	False	6.4	0.9989223245964484
FD	150	1	False	6.5	0.9988883954580932
FD	150	1	False	6.6	0.9988539409940304
FD	150	1	False	6.7	0.9988189612368965
FD	150	1	False	6.8	0.9987834562198314
FD	150	1	False	6.9	0.9987474259764686
FD	150	1	False	7.0	0.9987108705409408
FD	150	1	False	7.1	0.9986737899478771
FD	150	1	False	7.2	0.9986361842324052
FD	150	1	False	7.3	0.9985980534301492
FD	150	1	False	7.4	0.9985593975772297
FD	150	1	False	7.5	0.9985202167102647
FD	150	1	False	7.6	0.9984805108663699
FD	150	1	False	7.7	0.998440280083158
FD	150	1	False	7.8	0.9983995243987394
FD	150	1	False	7.9	0.99835824385172
FD	150	1	False	8.0	0.9983164384812034
FD	150	1	False	8.1	0.9982741083267895
FD	150	1	False	8.2	0.9982312534285759
FD	150	1	False	8.3	0.9981878738271549
FD	150	1	False	8.4	0.9981439695636177
FD	150	1	False	8.5	0.9980995406795538
FD	150	1	False	8.6	0.9980545872170433
FD	150	1	False	8.7	0.9980091092186691
FD	150	1	False	8.8	0.9979631067275069
FD	150	1	False	8.9	0.9979165797871303
FD	150	1	False	9.0	0.997869528441609
FD	150	1	False	9.1	0.9978219527355079
FD	150	1	False	9.2	0.99777385271389
FD	150	1	False	9.3	0.9977252284223127
FD	150	1	False	9.4	0.9976760799068315
FD	150	1	False	9.5	0.9976264072139959
FD	150	1	False	9.6	0.9975762103908531
FD	150	1	False	9.700000000000001	0.9975254894849456
FD	150	1	False	9.8	0.9974742445443117
FD	150	1	False	9.9	0.9974224756174848
FD	150	1	False	10.0	0.997370182753495
FD	150	1	False	10.1	0.9973173660018676
FD	150	1	False	10.200000000000001	0.9972640254126245
FD	150	1	False	10.3	0.9972101610362816
FD	150	1	False	10.4	0.9971557729238504
FD	150	1	False	10.5	0.9971008611268412
FD	150	1	False	10.6	0.9970454256972531
FD	150	1	False	10.700000000000001	0.9969894666875863
FD	150	1	False	10.8	0.9969329841508323
FD	150	1	False	10.9	0.9968759781404817
FD	150	1	False	11.0	0.9968184487105158
FD	150	1	False	11.1	0.9967603959154147
FD	150	1	False	11.200000000000001	0.9967018198101506
FD	150	1	False	11.3	0.99664272045019
FD	150	1	False	11.4	0.9965830978914975
FD	150	1	False	11.5	0.9965229521905281
FD	150	1	False	11.6	0.9964622834042368
FD	150	1	False	11.700000000000001	0.996401091590068
FD	150	1	False	11.8	0.9963393768059607
FD	150	1	False	11.9	0.9962771391103514
FD	150	1	False	12.0	0.9962143785621697
FD	150	1	False	12.1	0.9961510952208369
FD	150	1	False	12.200000000000001	0.9960872891462711
FD	150	1	False	12.3	0.9960229603988819
FD	150	1	False	12.4	0.9959581090395773
FD	150	1	False	12.5	0.9958927351297535
FD	150	1	False	12.6	0.9958268387313032
FD	150	1	False	12.700000000000001	0.9957604199066127
FD	150	1	False	12.8	0.99569347871856
FD	150	1	False	12.9	0.995626015230518
FD	150	1	False	13.0	0.9955580295063526
FD	150	1	False	13.1	0.9954895216104235
FD	150	1	False	13.200000000000001	0.9954204916075832
FD	150	1	False	13.3	0.9953509395631748
FD	150	1	False	13.4	0.995280865543037
FD	150	1	False	13.5	0.9952102696135001
FD	150	1	False	13.6	0.9951391518413883
FD	150	1	False	13.700000000000001	0.9950675122940157
FD	150	1	False	13.8	0.9949953510391917
FD	150	1	False	13.9	0.9949226681452146
FD	150	1	False	14.0	0.9948494636808795
FD	150	1	False	14.1	0.9947757377154697
FD	150	1	False	14.200000000000001	0.994701490318763
FD	150	1	False	14.3	0.9946267215610262
FD	150	1	False	14.4	0.9945514315130193
FD	150	1	False	14.5	0.9944756202459957
FD	150	1	False	14.6	0.9943992878316975
FD	150	1	False	14.700000000000001	0.9943224343423596
FD	150	1	False	14.8	0.9942450598507085
FD	150	1	False	14.9	0.9941671644299604
FD	150	1	False	15.0	0.9940887481538228
FD	150	1	False	15.1	0.9940098110964952
FD	150	1	False	15.200000000000001	0.9939303533326665
FD	150	1	False	15.3	0.9938503749375183
FD	150	1	False	15.4	0.9937698759867204
FD	150	1	False	15.5	0.9936888565564324
FD	150	1	False	15.6	0.9936073167233069
FD	150	1	False	15.700000000000001	0.9935252565644852
FD	150	1	False	15.8	0.9934426761575973
FD	150	1	False	15.9	0.993359575580766
FD	150	1	False	16.0	0.9932759549125978
FD	150	1	False	16.1	0.9931918142321978
FD	150	1	False	16.200000000000003	0.9931071536191524
FD	150	1	False	16.3	0.9930219731535409
FD	150	1	False	16.400000000000002	0.9929362729159293
FD	150	1	False	16.500000000000004	0.9928500529873768
FD	150	1	False	16.6	0.9927633134494265
FD	150	1	False	16.700000000000003	0.9926760543841131
FD	150	1	False	16.8	0.9925882758739593
FD	150	1	False	16.900000000000002	0.9924999780019743
FD	150	1	False	17.000000000000004	0.9924111608516583
FD	150	1	False	17.1	0.9923218245069964
FD	150	1	False	17.200000000000003	0.9922319690524641
FD	150	1	False	17.3	0.9921415945730236
FD	150	1	False	17.400000000000002	0.9920507011541234
FD	150	1	False	17.500000000000004	0.9919592888817012
FD	150	1	False	17.6	0.9918673578421796
FD	150	1	False	17.700000000000003	0.9917749081224729
FD	150	1	False	17.8	0.9916819398099751
FD	150	1	False	17.900000000000002	0.9915884529925709
FD	150	1	False	18.000000000000004	0.991494447758633
FD	150	1	False	18.1	0.9913999241970161
FD	150	1	False	18.200000000000003	0.9913048823970647
FD	150	1	False	18.3	0.9912093224486079
FD	150	1	False	18.400000000000002	0.9911132444419589
FD	150	1	False	18.500000000000004	0.9910166484679181
FD	150	1	False	18.6	0.9909195346177725
FD	150	1	False	18.700000000000003	0.9908219029832903
FD	150	1	False	18.8	0.9907237536567275
FD	150	1	False	18.900000000000002	0.9906250867308254
FD	150	1	False	19.000000000000004	0.9905259022988075
FD	150	1	False	19.1	0.990426200454383
FD	150	1	False	19.200000000000003	0.9903259812917454
FD	150	1	False	19.300000000000004	0.9902252449055715
FD	150	1	False	19.400000000000002	0.990123991391022
FD	150	1	False	19.500000000000004	0.99002222084374
FD	150	1	False	19.6	0.9899199333598548
FD	150	1	False	19.700000000000003	0.9898171290359769
FD	150	1	False	19.800000000000004	0.9897138079691987
FD	150	1	False	19.900000000000002	0.9896099702570966
FD	150	1	False	20.000000000000004	0.989505615997728
FD	150	1	False	20.1	0.9894007452896363
FD	150	1	False	20.200000000000003	0.9892953582318404
FD	150	1	False	20.300000000000004	0.9891894549238482
FD	150	1	False	20.400000000000002	0.9890830354656434
FD	150	1	False	20.500000000000004	0.9889760999576918
FD	150	1	False	20.6	0.9888686485009449
FD	150	1	False	20.700000000000003	0.9887606811968297
FD	150	1	False	20.800000000000004	0.9886521981472556
FD	150	1	False	20.900000000000002	0.988543199454613
FD	150	1	False	21.000000000000004	0.9884336852217714
FD	150	1	False	21.1	0.9883236555520795
FD	150	1	False	21.200000000000003	0.9882131105493667
FD	150	1	False	21.300000000000004	0.9881020503179422
FD	150	1	False	21.400000000000002	0.9879904749625934
FD	150	1	False	21.500000000000004	0.987878384588585
FD	150	1	False	21.6	0.9877657793016634
FD	150	1	False	21.700000000000003	0.9876526592080509
FD	150	1	False	21.800000000000004	0.9875390244144481
FD	150	1	False	21.900000000000002	0.9874248750280349
FD	150	1	False	22.000000000000004	0.9873102111564647
FD	150	1	False	22.1	0.9871950329078732
FD	150	1	False	22.200000000000003	0.9870793403908694
FD	150	1	False	22.300000000000004	0.9869631337145404
FD	150	1	False	22.400000000000002	0.9868464129884489
FD	150	1	False	22.500000000000004	0.9867291783226335
FD	150	1	False	22.6	0.9866114298276093
FD	150	1	False	22.700000000000003	0.9864931676143661
FD	150	1	False	22.800000000000004	0.9863743917943695
FD	150	1	False	22.900000000000002	0.9862551024795574
FD	150	1	False	23.000000000000004	0.9861352997823475
FD	150	1	False	23.1	0.9860149838156261
FD	150	1	False	23.200000000000003	0.9858941546927574
FD	150	1	False	23.300000000000004	0.9857728125275755
FD	150	1	False	23.400000000000002	0.9856509574343917
FD	150	1	False	23.500000000000004	0.9855285895279868
FD	150	1	False	23.6	0.9854057089236179
FD	150	1	False	23.700000000000003	0.9852823157370094
FD	150	1	False	23.800000000000004	0.9851584100843628
FD	150	1	False	23.900000000000002	0.9850339920823478
FD	150	1	False	24.000000000000004	0.984909061848106
FD	150	1	False	24.1	0.9847836194992508
FD	150	1	False	24.200000000000003	0.984657665153866
FD	150	1	False	24.300000000000004	0.9845311989305043
FD	150	1	False	24.400000000000002	0.9844042209481908
FD	150	1	False	24.500000000000004	0.9842767313264179
FD	150	1	False	24.6	0.984148730185147
FD	150	1	False	24.700000000000003	0.9840202176448115
FD	150	1	False	24.800000000000004	0.9838911938263085
FD	150	1	False	24.900000000000002	0.9837616588510079
FD	150	1	False	25.000000000000004	0.9836316128407411
FD	150	1	False	25.1	0.9835010559178146
FD	150	1	False	25.200000000000003	0.9833699882049973
FD	150	1	False	25.300000000000004	0.9832384098255235
FD	150	1	False	25.400000000000002	0.9831063209030957
FD	150	1	False	25.500000000000004	0.9829737215618826
FD	150	1	False	25.6	0.9828406119265177
FD	150	1	False	25.700000000000003	0.9827069921220973
FD	150	1	False	25.800000000000004	0.9825728622741869
FD	150	1	False	25.900000000000002	0.9824382225088106
FD	150	1	False	26.000000000000004	0.9823030729524597
FD	150	1	False	26.1	0.9821674137320893
FD	150	1	False	26.200000000000003	0.9820312449751154
FD	150	1	False	26.300000000000004	0.9818945668094147
FD	150	1	False	26.400000000000002	0.9817573793633323
FD	150	1	False	26.500000000000004	0.9816196827656667
FD	150	1	False	26.6	0.9814814771456858
FD	150	1	False	26.700000000000003	0.9813427626331116
FD	150	1	False	26.800000000000004	0.9812035393581295
FD	150	1	False	26.900000000000002	0.9810638074513816
FD	150	1	False	27.000000000000004	0.9809235670439745
FD	150	1	False	27.1	0.980782818267471
FD	150	1	False	27.200000000000003	0.9806415612538895
FD	150	1	False	27.300000000000004	0.9804997961357099
FD	150	1	False	27.400000000000002	0.9803575230458696
FD	150	1	False	27.500000000000004	0.9802147421177609
FD	150	1	False	27.6	0.9800714534852327
FD	150	1	False	27.700000000000003	0.9799276572825918
FD	150	1	False	27.800000000000004	0.9797833536445985
FD	150	1	False	27.900000000000002	0.9796385427064699
FD	150	1	False	28.000000000000004	0.9794932246038734
FD	150	1	False	28.1	0.9793473994729368
FD	150	1	False	28.200000000000003	0.9792010674502363
FD	150	1	False	28.300000000000004	0.9790542286728015
FD	150	1	False	28.400000000000002	0.9789068832781178
FD	150	1	False	28.500000000000004	0.9787590314041177
FD	150	1	False	28.6	0.9786106731891896
FD	150	1	False	28.700000000000003	0.9784618087721687
FD	150	1	False	28.800000000000004	0.978312438292342
FD	150	1	False	28.900000000000002	0.9781625618894473
FD	150	1	False	29.000000000000004	0.9780121797036688
FD	150	1	False	29.1	0.9778612918756431
FD	150	1	False	29.200000000000003	0.9777098985464494
FD	150	1	False	29.300000000000004	0.9775579998576204
FD	150	1	False	29.400000000000002	0.9774055959511296
FD	150	1	False	29.500000000000004	0.977252686969401
FD	150	1	False	29.6	0.9770992730553026
FD	150	1	False	29.700000000000003	0.9769453543521472
FD	150	1	False	29.800000000000004	0.9767909310036917
FD	150	1	False	29.900000000000002	0.9766360031541386
FD	150	1	False	30.000000000000004	0.9764805709481302
FD	150	1	False	30.1	0.976324634530756
FD	150	1	False	30.200000000000003	0.9761681940475432
FD	150	1	False	30.300000000000004	0.9760112496444621
FD	150	1	False	30.400000000000002	0.9758538014679228
FD	150	1	False	30.500000000000004	0.9756958496647775
FD	150	1	False	30.6	0.9755373943823149
FD	150	1	False	30.700000000000003	0.9753784357682633
FD	150	1	False	30.800000000000004	0.9752189739707906
FD	150	1	False	30.900000000000002	0.9750590091384979
FD	150	1	False	31.000000000000004	0.9748985414204278
FD	150	1	False	31.1	0.9747375709660572
FD	150	1	False	31.200000000000003	0.9745760979252965
FD	150	1	False	31.300000000000004	0.9744141224484925
FD	150	1	False	31.400000000000002	0.9742516446864234
FD	150	1	False	31.500000000000004	0.9740886647903045
FD	150	1	False	31.6	0.9739251829117795
FD	150	1	False	31.700000000000003	0.9737611992029261
FD	150	1	False	31.800000000000004	0.9735967138162533
FD	150	1	False	31.900000000000002	0.973431726904698
FD	150	1	False	32.0	0.9732662386216273
FD	150	1	False	32.1	0.97310024912084
FD	150	1	False	32.2	0.9729337585565566
FD	150	1	False	32.300000000000004	0.9727667670834309
FD	150	1	False	32.400000000000006	0.9725992748565393
FD	150	1	False	32.5	0.9724312820313853
FD	150	1	False	32.6	0.9722627887638969
FD	150	1	False	32.7	0.9720937952104264
FD	150	1	False	32.800000000000004	0.9719243015277472
FD	150	1	False	32.900000000000006	0.9717543078730588
FD	150	1	False	33.0	0.9715838144039769
FD	150	1	False	33.1	0.9714128212785447
FD	150	1	False	33.2	0.9712413286552184
FD	150	1	False	33.300000000000004	0.971069336692877
FD	150	1	False	33.400000000000006	0.9708968455508186
FD	150	1	False	33.5	0.9707238553887535
FD	150	1	False	33.6	0.9705503663668142
FD	150	1	False	33.7	0.9703763786455446
FD	150	1	False	33.800000000000004	0.9702018923859055
FD	150	1	False	33.900000000000006	0.9700269077492708
FD	150	1	False	34.0	0.969851424897427
FD	150	1	False	34.1	0.9696754439925708
FD	150	1	False	34.2	0.9694989651973135
FD	150	1	False	34.300000000000004	0.9693219886746733
FD	150	1	False	34.400000000000006	0.969144514588078
FD	150	1	False	34.5	0.9689665431013645
FD	150	1	False	34.6	0.9687880743787756
FD	150	1	False	34.7	0.9686091085849629
FD	150	1	False	34.800000000000004	0.9684296458849793
FD	150	1	False	34.900000000000006	0.9682496864442841
FD	150	1	False	35.0	0.9680692304287396
FD	150	1	False	35.1	0.9678882780046121
FD	150	1	False	35.2	0.9677068293385637
FD	150	1	False	35.300000000000004	0.9675248845976621
FD	150	1	False	35.400000000000006	0.9673424439493732
FD	150	1	False	35.5	0.9671595075615567
FD	150	1	False	35.6	0.9669760756024753
FD	150	1	False	35.7	0.9667921482407831
FD	150	1	False	35.800000000000004	0.9666077256455313
FD	150	1	False	35.900000000000006	0.9664228079861632
FD	150	1	False	36.0	0.9662373954325189
FD	150	1	False	36.1	0.9660514881548228
FD	150	1	False	36.2	0.965865086323696
FD	150	1	False	36.300000000000004	0.9656781901101473
FD	150	1	False	36.400000000000006	0.9654907996855734
FD	150	1	False	36.5	0.9653029152217549
FD	150	1	False	36.6	0.9651145368908624
FD	150	1	False	36.7	0.9649256648654518
FD	150	1	False	36.800000000000004	0.9647362993184591
FD	150	1	False	36.900000000000006	0.9645464404232031
FD	150	1	False	37.0	0.964356088353387
FD	150	1	False	37.1	0.9641652432830885
FD	150	1	False	37.2	0.9639739053867703
FD	150	1	False	37.300000000000004	0.9637820748392666
FD	150	1	False	37.400000000000006	0.9635897518157911
FD	150	1	False	37.5	0.9633969364919316
FD	150	1	False	37.6	0.9632036290436504
FD	150	1	False	37.7	0.9630098296472804
FD	150	1	False	37.800000000000004	0.9628155384795264
FD	150	1	False	37.900000000000006	0.9626207557174625
FD	150	1	False	38.0	0.9624254815385337
FD	150	1	False	38.1	0.9622297161205471
FD	150	1	False	38.2	0.9620334596416801
FD	150	1	False	38.300000000000004	0.9618367122804733
FD	150	1	False	38.400000000000006	0.9616394742158278
FD	150	1	False	38.50000000000001	0.9614417456270103
FD	150	1	False	38.6	0.961243526693645
FD	150	1	False	38.7	0.961044817595714
FD	150	1	False	38.800000000000004	0.960845618513561
FD	150	1	False	38.900000000000006	0.9606459296278804
FD	150	1	False	39.00000000000001	0.9604457511197253
FD	150	1	False	39.1	0.9602450831704993
FD	150	1	False	39.2	0.9600439259619592
FD	150	1	False	39.300000000000004	0.9598422796762092
FD	150	1	False	39.400000000000006	0.9596401444957054
FD	150	1	False	39.50000000000001	0.9594375206032504
FD	150	1	False	39.6	0.9592344081819876
FD	150	1	False	39.7	0.9590308074154118
FD	150	1	False	39.800000000000004	0.9588267184873546
FD	150	1	False	39.900000000000006	0.9586221415819899
FD	150	1	False	40.00000000000001	0.9584170768838315
FD	150	1	False	40.1	0.9582115245777311
FD	150	1	False	40.2	0.9580054848488746
FD	150	1	False	40.300000000000004	0.9577989578827832
FD	150	1	False	40.400000000000006	0.9575919438653125
FD	150	1	False	40.50000000000001	0.9573844429826449
FD	150	1	False	40.6	0.9571764554212983
FD	150	1	False	40.7	0.9569679813681123
FD	150	1	False	40.800000000000004	0.956759021010256
FD	150	1	False	40.900000000000006	0.9565495745352203
FD	150	1	False	41.00000000000001	0.9563396421308212
FD	150	1	False	41.1	0.9561292239851942
FD	150	1	False	41.2	0.9559183202867934
FD	150	1	False	41.300000000000004	0.9557069312243912
FD	150	1	False	41.400000000000006	0.955495056987073
FD	150	1	False	41.50000000000001	0.9552826977642406
FD	150	1	False	41.6	0.9550698537456064
FD	150	1	False	41.7	0.9548565251211913
FD	150	1	False	41.800000000000004	0.9546427120813261
FD	150	1	False	41.900000000000006	0.954428414816647
FD	150	1	False	42.00000000000001	0.9542136335180915
FD	150	1	False	42.1	0.9539983683769077
FD	150	1	False	42.2	0.9537826195846343
FD	150	1	False	42.300000000000004	0.9535663873331126
FD	150	1	False	42.400000000000006	0.9533496718144812
FD	150	1	False	42.50000000000001	0.9531324732211716
FD	150	1	False	42.6	0.9529147917459073
FD	150	1	False	42.7	0.9526966275817044
FD	150	1	False	42.800000000000004	0.9524779809218635
FD	150	1	False	42.900000000000006	0.9522588519599763
FD	150	1	False	43.00000000000001	0.9520392408899124
FD	150	1	False	43.1	0.9518191479058302
FD	150	1	False	43.2	0.9515985732021628
FD	150	1	False	43.300000000000004	0.9513775169736242
FD	150	1	False	43.400000000000006	0.9511559794152014
FD	150	1	False	43.50000000000001	0.9509339607221565
FD	150	1	False	43.6	0.9507114610900222
FD	150	1	False	43.7	0.9504884807146006
FD	150	1	False	43.800000000000004	0.9502650197919598
FD	150	1	False	43.900000000000006	0.9500410785184324
FD	150	1	False	44.00000000000001	0.9498166570906145
FD	150	1	False	44.1	0.9495917557053604
FD	150	1	False	44.2	0.9493663745597831
FD	150	1	False	44.300000000000004	0.9491405138512489
FD	150	1	False	44.400000000000006	0.94891417377738
FD	150	1	False	44.50000000000001	0.9486873545360455
FD	150	1	False	44.6	0.9484600563253642
FD	150	1	False	44.7	0.9482322793437024
FD	150	1	False	44.800000000000004	0.9480040237896667
FD	150	1	False	44.900000000000006	0.9477752898621056
FD	150	1	False	45.00000000000001	0.9475460777601044
FD	150	1	False	45.1	0.9473163876829858
FD	150	1	False	45.2	0.9470862198303064
FD	150	1	False	45.300000000000004	0.946855574401849
FD	150	1	False	45.400000000000006	0.9466244515976283
FD	150	1	False	45.50000000000001	0.9463928516178834
FD	150	1	False	45.6	0.9461607746630765
FD	150	1	False	45.7	0.9459282209338865
FD	150	1	False	45.800000000000004	0.9456951906312147
FD	150	1	False	45.900000000000006	0.9454616839561739
FD	150	1	False	46.00000000000001	0.9452277011100885
FD	150	1	False	46.1	0.9449932422944937
FD	150	1	False	46.2	0.9447583077111295
FD	150	1	False	46.300000000000004	0.9445228975619425
FD	150	1	False	46.400000000000006	0.9442870120490763
FD	150	1	False	46.50000000000001	0.9440506513748728
FD	150	1	False	46.6	0.943813815741871
FD	150	1	False	46.7	0.9435765053528014
FD	150	1	False	46.800000000000004	0.9433387204105813
FD	150	1	False	46.900000000000006	0.9431004611183175
FD	150	1	False	47.00000000000001	0.9428617276792975
FD	150	1	False	47.1	0.9426225202969908
FD	150	1	False	47.2	0.9423828391750423
FD	150	1	False	47.300000000000004	0.9421426845172721
FD	150	1	False	47.400000000000006	0.9419020565276705
FD	150	1	False	47.50000000000001	0.9416609554103967
FD	150	1	False	47.6	0.9414193813697754
FD	150	1	False	47.7	0.9411773346102881
FD	150	1	False	47.800000000000004	0.9409348153365797
FD	150	1	False	47.900000000000006	0.9406918237534482
FD	150	1	False	48.00000000000001	0.9404483600658445
FD	150	1	False	48.1	0.9402044244788657
FD	150	1	False	48.2	0.9399600171977578
FD	150	1	False	48.300000000000004	0.9397151384279032
FD	150	1	False	48.400000000000006	0.9394697883748283
FD	150	1	False	48.50000000000001	0.9392239672441904
FD	150	1	False	48.6	0.9389776752417819
FD	150	1	False	48.7	0.9387309125735213
FD	150	1	False	48.800000000000004	0.9384836794454515
FD	150	1	False	48.900000000000006	0.9382359760637384
FD	150	1	False	49.00000000000001	0.9379878026346623
FD	150	1	False	49.1	0.9377391593646202
FD	150	1	False	49.2	0.9374900464601188
FD	150	1	False	49.300000000000004	0.9372404641277716
FD	150	1	False	49.400000000000006	0.9369904125742943
FD	150	1	False	49.50000000000001	0.9367398920065022
FD	150	1	False	49.6	0.9364889026313042
FD	150	1	False	49.7	0.9362374446557056
FD	150	1	False	49.800000000000004	0.9359855182867963
FD	150	1	False	49.900000000000006	0.9357331237317495
FD	150	1	False	50.00000000000001	0.9354802611978205
FD	150	1	False	50.1	0.93522693089234
FD	150	1	False	50.2	0.9349731330227101
FD	150	1	False	50.300000000000004	0.934718867796404
FD	150	1	False	50.400000000000006	0.9344641354209545
FD	150	1	False	50.50000000000001	0.9342089361039594
FD	150	1	False	50.6	0.9339532700530683
FD	150	1	False	50.7	0.9336971374759858
FD	150	1	False	50.800000000000004	0.9334405385804637
FD	150	1	False	50.900000000000006	0.9331834735742951
FD	150	1	False	51.00000000000001	0.9329259426653144
FD	150	1	False	51.1	0.932667946061391
FD	150	1	False	51.2	0.9324094839704236
FD	150	1	False	51.300000000000004	0.932150556600339
FD	150	1	False	51.400000000000006	0.9318911641590852
FD	150	1	False	51.50000000000001	0.9316313068546259
FD	150	1	False	51.6	0.9313709848949403
FD	150	1	False	51.7	0.9311101984880154
FD	150	1	False	51.800000000000004	0.9308489478418391
FD	150	1	False	51.900000000000006	0.930587233164405
FD	150	1	False	52.00000000000001	0.9303250546636938
FD	150	1	False	52.1	0.9300624125476841
FD	150	1	False	52.2	0.9297993070243306
FD	150	1	False	52.300000000000004	0.9295357383015771
FD	150	1	False	52.400000000000006	0.9292717065873379
FD	150	1	False	52.50000000000001	0.9290072120895009
FD	150	1	False	52.6	0.9287422550159173
FD	150	1	False	52.7	0.9284768355744011
FD	150	1	False	52.800000000000004	0.9282109539727226
FD	150	1	False	52.900000000000006	0.9279446104186029
FD	150	1	False	53.00000000000001	0.9276778051197073
FD	150	1	False	53.1	0.9274105382836451
FD	150	1	False	53.2	0.9271428101179584
FD	150	1	False	53.300000000000004	0.9268746208301218
FD	150	1	False	53.400000000000006	0.926605970627534
FD	150	1	False	53.50000000000001	0.9263368597175144
FD	150	1	False	53.6	0.9260672883072973
FD	150	1	False	53.7	0.9257972566040255
FD	150	1	False	53.800000000000004	0.9255267648147454
FD	150	1	False	53.900000000000006	0.9252558131464036
FD	150	1	False	54.00000000000001	0.9249844018058365
FD	150	1	False	54.1	0.9247125309997721
FD	150	1	False	54.2	0.9244402009348169
FD	150	1	False	54.300000000000004	0.9241674118174539
FD	150	1	False	54.400000000000006	0.9238941638540354
FD	150	1	False	54.50000000000001	0.9236204572507823
FD	150	1	False	54.6	0.9233462922137695
FD	150	1	False	54.7	0.9230716689489271
FD	150	1	False	54.800000000000004	0.922796587662032
FD	150	1	False	54.900000000000006	0.9225210485587022
FD	150	1	False	55.00000000000001	0.9222450518443897
FD	150	1	False	55.1	0.9219685977243757
FD	150	1	False	55.2	0.9216916864037643
FD	150	1	False	55.300000000000004	0.9214143180874789
FD	150	1	False	55.400000000000006	0.9211364929802466
FD	150	1	False	55.50000000000001	0.9208582112866053
FD	150	1	False	55.6	0.9205794732108867
FD	150	1	False	55.7	0.9203002789572152
FD	150	1	False	55.800000000000004	0.9200206287294986
FD	150	1	False	55.900000000000006	0.9197405227314275
FD	150	1	False	56.00000000000001	0.9194599611664579
FD	150	1	False	56.1	0.9191789442378147
FD	150	1	False	56.2	0.9188974721484826
FD	150	1	False	56.300000000000004	0.9186155451011924
FD	150	1	False	56.400000000000006	0.9183331632984261
FD	150	1	False	56.50000000000001	0.9180503269424006
FD	150	1	False	56.6	0.917767036235065
FD	150	1	False	56.7	0.9174832913780913
FD	150	1	False	56.800000000000004	0.9171990925728684
FD	150	1	False	56.900000000000006	0.9169144400204995
FD	150	1	False	57.00000000000001	0.9166293339217836
FD	150	1	False	57.1	0.9163437744772217
FD	150	1	False	57.2	0.916057761887001
FD	150	1	False	57.300000000000004	0.9157712963509871
FD	150	1	False	57.400000000000006	0.9154843780687228
FD	150	1	False	57.50000000000001	0.9151970072394162
FD	150	1	False	57.6	0.9149091840619333
FD	150	1	False	57.7	0.914620908734792
FD	150	1	False	57.800000000000004	0.9143321814561515
FD	150	1	False	57.900000000000006	0.9140430024238092
FD	150	1	False	58.00000000000001	0.9137533718351883
FD	150	1	False	58.1	0.9134632898873339
FD	150	1	False	58.2	0.9131727567768988
FD	150	1	False	58.300000000000004	0.912881772700148
FD	150	1	False	58.400000000000006	0.9125903378529342
FD	150	1	False	58.50000000000001	0.9122984524307001
FD	150	1	False	58.6	0.9120061166284694
FD	150	1	False	58.7	0.9117133306408377
FD	150	1	False	58.800000000000004	0.91142009466196
FD	150	1	False	58.900000000000006	0.9111264088855496
FD	150	1	False	59.00000000000001	0.910832273504863
FD	150	1	False	59.1	0.9105376887126954
FD	150	1	False	59.2	0.91024265470137
FD	150	1	False	59.300000000000004	0.9099471716627305
FD	150	1	False	59.400000000000006	0.909651239788132
FD	150	1	False	59.50000000000001	0.9093548592684302
FD	150	1	False	59.6	0.9090580302939761
FD	150	1	False	59.7	0.9087607530546046
FD	150	1	False	59.800000000000004	0.9084630277396245
FD	150	1	False	59.900000000000006	0.9081648545378121
FD	150	1	False	60.00000000000001	0.9078662336374007
FD	150	1	False	60.1	0.9075671652260678
FD	150	1	False	60.2	0.9072676494909324
FD	150	1	False	60.300000000000004	0.9069676866185407
FD	150	1	False	60.400000000000006	0.9066672767948574
FD	150	1	False	60.50000000000001	0.9063664202052573
FD	150	1	False	60.6	0.9060651170345122
FD	150	1	False	60.7	0.905763367466788
FD	150	1	False	60.800000000000004	0.9054611716856247
FD	150	1	False	60.900000000000006	0.9051585298739351
FD	150	1	False	61.00000000000001	0.9048554422139918
FD	150	1	False	61.1	0.9045519088874155
FD	150	1	False	61.2	0.9042479300751652
FD	150	1	False	61.300000000000004	0.9039435059575318
FD	150	1	False	61.400000000000006	0.9036386367141214
FD	150	1	False	61.50000000000001	0.9033333225238475
FD	150	1	False	61.6	0.9030275635649224
FD	150	1	False	61.7	0.9027213600148455
FD	150	1	False	61.800000000000004	0.9024147120503893
FD	150	1	False	61.900000000000006	0.9021076198475912
FD	150	1	False	62.00000000000001	0.9018000835817441
FD	150	1	False	62.1	0.9014921034273815
FD	150	1	False	62.2	0.9011836795582691
FD	150	1	False	62.300000000000004	0.9008748121473916
FD	150	1	False	62.400000000000006	0.9005655013669444
FD	150	1	False	62.50000000000001	0.9002557473883178
FD	150	1	False	62.6	0.8999455503820887
FD	150	1	False	62.7	0.8996349105180077
FD	150	1	False	62.800000000000004	0.8993238279649874
FD	150	1	False	62.900000000000006	0.8990123028910905
FD	150	1	False	63.00000000000001	0.8987003354635176
FD	150	1	False	63.1	0.8983879258485967
FD	150	1	False	63.2	0.8980750742117679
FD	150	1	False	63.300000000000004	0.8977617807175744
FD	150	1	False	63.400000000000006	0.8974480455296477
FD	150	1	False	63.50000000000001	0.8971338688106967
FD	150	1	False	63.6	0.8968192507224935
FD	150	1	False	63.7	0.8965041914258618
FD	150	1	False	63.800000000000004	0.8961886910806637
FD	150	1	False	63.900000000000006	0.8958727498457879
FD	150	1	False	64.0	0.8955563678791343
FD	150	1	False	64.1	0.8952395453376046
FD	150	1	False	64.2	0.8949222823770808
FD	150	1	False	64.3	0.8946045791524244
FD	150	1	False	64.39999999999999	0.8942864358174519
FD	150	1	False	64.5	0.8939678525249274
FD	150	1	False	64.6	0.8936488294265442
FD	150	1	False	64.7	0.8933293666729157
FD	150	1	False	64.8	0.8930094644135591
FD	150	1	False	64.89999999999999	0.8926891227968803
FD	150	1	False	65.0	0.8923683419701612
FD	150	1	False	65.1	0.892047122079546
FD	150	1	False	65.2	0.8917254632700236
FD	150	1	False	65.3	0.8914033656854178
FD	150	1	False	65.39999999999999	0.8910808294683675
FD	150	1	False	65.5	0.890757854760315
FD	150	1	False	65.6	0.8904344417014911
FD	150	1	False	65.7	0.8901105904308981
FD	150	1	False	65.8	0.8897863010862961
FD	150	1	False	65.89999999999999	0.8894615738041877
FD	150	1	False	66.0	0.8891364087198005
FD	150	1	False	66.1	0.888810805967075
FD	150	1	False	66.2	0.8884847656786451
FD	150	1	False	66.3	0.8881582879858247
FD	150	1	False	66.39999999999999	0.8878313730185919
FD	150	1	False	66.5	0.887504020905569
FD	150	1	False	66.6	0.8871762317740121
FD	150	1	False	66.7	0.886848005749791
FD	150	1	False	66.8	0.8865193429573712
FD	150	1	False	66.89999999999999	0.8861902435198018
FD	150	1	False	67.0	0.8858607075586944
FD	150	1	False	67.1	0.885530735194209
FD	150	1	False	67.2	0.8852003265450344
FD	150	1	False	67.3	0.8848694817283732
FD	150	1	False	67.39999999999999	0.8845382008599222
FD	150	1	False	67.5	0.8842064840538557
FD	150	1	False	67.6	0.8838743314228109
FD	150	1	False	67.7	0.8835417430778623
FD	150	1	False	67.8	0.8832087191285116
FD	150	1	False	67.89999999999999	0.8828752596826657
FD	150	1	False	68.0	0.8825413648466187
FD	150	1	False	68.1	0.8822070347250333
FD	150	1	False	68.2	0.8818722694209228
FD	150	1	False	68.3	0.881537069035631
FD	150	1	False	68.39999999999999	0.8812014336688158
FD	150	1	False	68.5	0.8808653634184263
FD	150	1	False	68.6	0.8805288583806873
FD	150	1	False	68.7	0.8801919186500775
FD	150	1	False	68.8	0.8798545443193085
FD	150	1	False	68.89999999999999	0.87951673547931
FD	150	1	False	69.0	0.879178492219206
FD	150	1	False	69.1	0.8788398146262913
FD	150	1	False	69.2	0.8785007027860199
FD	150	1	False	69.3	0.8781611567819794
FD	150	1	False	69.39999999999999	0.8778211766958673
FD	150	1	False	69.5	0.8774807626074765
FD	150	1	False	69.6	0.8771399145946712
FD	150	1	False	69.7	0.8767986327333632
FD	150	1	False	69.8	0.8764569170974976
FD	150	1	False	69.89999999999999	0.8761147677590219
FD	150	1	False	70.0	0.8757721847878717
FD	150	1	False	70.1	0.8754291682519459
FD	150	1	False	70.2	0.8750857182170843
FD	150	1	False	70.3	0.8747418347470464
FD	150	1	False	70.39999999999999	0.8743975179034871
FD	150	1	False	70.5	0.8740527677459372
FD	150	1	False	70.6	0.8737075843317762
FD	150	1	False	70.7	0.8733619677162127
FD	150	1	False	70.8	0.873015917952259
FD	150	1	False	70.89999999999999	0.8726694350907116
FD	150	1	False	71.0	0.8723225191801194
FD	150	1	False	71.1	0.871975170266769
FD	150	1	False	71.2	0.8716273883946544
FD	150	1	False	71.3	0.871279173605455
FD	150	1	False	71.39999999999999	0.8709305259385116
FD	150	1	False	71.5	0.8705814454308011
FD	150	1	False	71.6	0.8702319321169093
FD	150	1	False	71.7	0.869881986029011
FD	150	1	False	71.8	0.8695316071968406
FD	150	1	False	71.89999999999999	0.8691807956476657
FD	150	1	False	72.0	0.8688295514062654
FD	150	1	False	72.1	0.8684778744948998
FD	150	1	False	72.2	0.8681257649332893
FD	150	1	False	72.3	0.8677732227385815
FD	150	1	False	72.39999999999999	0.8674202479253317
FD	150	1	False	72.5	0.8670668405054671
FD	150	1	False	72.6	0.8667130004882695
FD	150	1	False	72.7	0.866358727880341
FD	150	1	False	72.8	0.8660040226855803
FD	150	1	False	72.89999999999999	0.8656488849051518
FD	150	1	False	73.0	0.8652933145374582
FD	150	1	False	73.1	0.8649373115781169
FD	150	1	False	73.2	0.8645808760199228
FD	150	1	False	73.3	0.8642240078528299
FD	150	1	False	73.39999999999999	0.8638667070639113
FD	150	1	False	73.5	0.8635089736373381
FD	150	1	False	73.6	0.8631508075543477
FD	150	1	False	73.7	0.8627922087932122
FD	150	1	False	73.8	0.8624331773292109
FD	150	1	False	73.89999999999999	0.8620737131345987
FD	150	1	False	74.0	0.8617138161785752
FD	150	1	False	74.1	0.8613534864272535
FD	150	1	False	74.2	0.860992723843633
FD	150	1	False	74.3	0.860631528387564
FD	150	1	False	74.39999999999999	0.8602699000157156
FD	150	1	False	74.5	0.8599078386815487
FD	150	1	False	74.6	0.8595453443352783
FD	150	1	False	74.7	0.8591824169238457
FD	150	1	False	74.8	0.858819056390882
FD	150	1	False	74.89999999999999	0.8584552626766782
FD	150	1	False	75.0	0.8580910357181515
FD	150	1	False	75.1	0.8577263754488095
FD	150	1	False	75.2	0.857361281798719
FD	150	1	False	75.3	0.8569957546944721
FD	150	1	False	75.39999999999999	0.856629794059147
FD	150	1	False	75.5	0.856263399812282
FD	150	1	False	75.6	0.8558965718698334
FD	150	1	False	75.7	0.8555293101441425
FD	150	1	False	75.8	0.8551616145438995
FD	150	1	False	75.89999999999999	0.8547934849741101
FD	150	1	False	76.0	0.8544249213360579
FD	150	1	False	76.1	0.8540559235272659
FD	150	1	False	76.2	0.8536864914414638
FD	150	1	False	76.3	0.8533166249685459
FD	150	1	False	76.39999999999999	0.8529463239945402
FD	150	1	False	76.5	0.8525755884015653
FD	150	1	False	76.6	0.8522044180677937
FD	150	1	False	76.7	0.8518328128674145
FD	150	1	False	76.8	0.8514607726705972
FD	150	1	False	76.9	0.8510882973434445
FD	150	1	False	77.0	0.850715386747965
FD	150	1	False	77.1	0.8503420407420194
FD	150	1	False	77.2	0.8499682591792955
FD	150	1	False	77.3	0.8495940419092569
FD	150	1	False	77.4	0.8492193887771068
FD	150	1	False	77.5	0.8488442996237464
FD	150	1	False	77.6	0.8484687742857323
FD	150	1	False	77.7	0.8480928125952388
FD	150	1	False	77.8	0.84771641438001
FD	150	1	False	77.9	0.8473395794633246
FD	150	1	False	78.0	0.8469623076639458
FD	150	1	False	78.1	0.8465845987960818
FD	150	1	False	78.2	0.8462064526693445
FD	150	1	False	78.3	0.8458278690887017
FD	150	1	False	78.4	0.8454488478544345
FD	150	1	False	78.5	0.8450693887620945
FD	150	1	False	78.6	0.8446894916024563
FD	150	1	False	78.7	0.8443091561614726
FD	150	1	False	78.8	0.8439283822202298
FD	150	1	False	78.9	0.8435471695549019
FD	150	1	False	79.0	0.8431655179367021
FD	150	1	False	79.1	0.8427834271318383
FD	150	1	False	79.2	0.8424008969014645
FD	150	1	False	79.3	0.8420179270016345
FD	150	1	False	79.4	0.8416345171832508
FD	150	1	False	79.5	0.8412506671920216
FD	150	1	False	79.6	0.840866376768406
FD	150	1	False	79.7	0.840481645647569
FD	150	1	False	79.8	0.8400964735593294
FD	150	1	False	79.9	0.8397108602281104
FD	150	1	False	80.0	0.839324805372891
FD	150	1	False	80.1	0.838938308707153
FD	150	1	False	80.2	0.8385513699388295
FD	150	1	False	80.3	0.8381639887702544
FD	150	1	False	80.4	0.8377761648981092
FD	150	1	False	80.5	0.8373878980133721
FD	150	1	False	80.6	0.8369991878012618
FD	150	1	False	80.7	0.8366100339411863
FD	150	1	False	80.8	0.8362204361066912
FD	150	1	False	80.9	0.8358303939653988
FD	150	1	False	81.0	0.8354399071789588
FD	150	1	False	81.1	0.8350489754029916
FD	150	1	False	81.2	0.8346575982870315
FD	150	1	False	81.3	0.8342657754744722
FD	150	1	False	81.4	0.8338735066025075
FD	150	1	False	81.5	0.8334807913020766
FD	150	1	False	81.6	0.8330876291978052
FD	150	1	False	81.7	0.8326940199079479
FD	150	1	False	81.8	0.8322999630443297
FD	150	1	False	81.9	0.8319054582122865
FD	150	1	False	82.0	0.8315105050106032
FD	150	1	False	82.1	0.8311151030314587
FD	150	1	False	82.2	0.8307192518603634
FD	150	1	False	82.3	0.830322951076094
FD	150	1	False	82.4	0.8299262002506372
FD	150	1	False	82.5	0.8295289989491252
FD	150	1	False	82.6	0.8291313467297743
FD	150	1	False	82.7	0.8287332431438179
FD	150	1	False	82.8	0.8283346877354504
FD	150	1	False	82.9	0.8279356800417548
FD	150	1	False	83.0	0.8275362195926426
FD	150	1	False	83.1	0.8271363059107879
FD	150	1	False	83.2	0.8267359385115611
FD	150	1	False	83.3	0.8263351169029626
FD	150	1	False	83.4	0.8259338405855567
FD	150	1	False	83.5	0.8255321090524014
FD	150	1	False	83.6	0.8251299217889847
FD	150	1	False	83.7	0.8247272782731523
FD	150	1	False	83.8	0.8243241779750414
FD	150	1	False	83.9	0.8239206203570082
FD	150	1	False	84.0	0.8235166048735593
FD	150	1	False	84.1	0.8231121309712799
FD	150	1	False	84.2	0.8227071980887651
FD	150	1	False	84.3	0.8223018056565438
FD	150	1	False	84.4	0.8218959530970082
FD	150	1	False	84.5	0.8214896398243413
FD	150	1	False	84.6	0.8210828652444412
FD	150	1	False	84.7	0.820675628754848
FD	150	1	False	84.8	0.8202679297446693
FD	150	1	False	84.9	0.8198597675945026
FD	150	1	False	85.0	0.8194511416763598
FD	150	1	False	85.1	0.8190420513535922
FD	150	1	False	85.2	0.8186324959808092
FD	150	1	False	85.3	0.8182224749038053
FD	150	1	False	85.4	0.8178119874594756
FD	150	1	False	85.5	0.8174010329757402
FD	150	1	False	85.6	0.8169896107714626
FD	150	1	False	85.7	0.8165777201563706
FD	150	1	False	85.8	0.816165360430972
FD	150	1	False	85.9	0.8157525308864747
FD	150	1	False	86.0	0.8153392308047045
FD	150	1	False	86.1	0.8149254594580188
FD	150	1	False	86.2	0.8145112161092247
FD	150	1	False	86.3	0.8140965000114967
FD	150	1	False	86.4	0.8136813104082842
FD	150	1	False	86.5	0.8132656465332322
FD	150	1	False	86.6	0.8128495076100896
FD	150	1	False	86.7	0.8124328928526275
FD	150	1	False	86.8	0.812015801464543
FD	150	1	False	86.9	0.8115982326393771
FD	150	1	False	87.0	0.8111801855604215
FD	150	1	False	87.1	0.8107616594006282
FD	150	1	False	87.2	0.8103426533225225
FD	150	1	False	87.3	0.8099231664781014
FD	150	1	False	87.4	0.8095031980087553
FD	150	1	False	87.5	0.8090827470451593
FD	150	1	False	87.6	0.8086618127071894
FD	150	1	False	87.7	0.808240394103827
FD	150	1	False	87.8	0.8078184903330555
FD	150	1	False	87.9	0.8073961004817728
FD	150	1	False	88.0	0.8069732236256898
FD	150	1	False	88.1	0.8065498588292317
FD	150	1	False	88.2	0.8061260051454423
FD	150	1	False	88.3	0.8057016616158814
FD	150	1	False	88.4	0.8052768272705257
FD	150	1	False	88.5	0.8048515011276678
FD	150	1	False	88.6	0.8044256821938147
FD	150	1	False	88.7	0.8039993694635836
FD	150	1	False	88.8	0.8035725619195995
FD	150	1	False	88.9	0.8031452585323896
FD	150	1	False	89.0	0.8027174582602782
FD	150	1	False	89.1	0.8022891600492822
FD	150	1	False	89.2	0.8018603628330032
FD	150	1	False	89.3	0.8014310655325179
FD	150	1	False	89.4	0.8010012670562727
FD	150	1	False	89.5	0.8005709662999706
FD	150	1	False	89.6	0.8001401621464654
FD	150	1	False	89.7	0.7997088534656448
FD	150	1	False	89.8	0.7992770391143234
FD	150	1	False	89.9	0.7988447179361258
FD	150	1	False	90.0	0.7984118887613764
FD	150	1	False	90.1	0.7979785504069792
FD	150	1	False	90.2	0.7975447016763081
FD	150	1	False	90.3	0.7971103413590882
FD	150	1	False	90.4	0.7966754682312733
FD	150	1	False	90.5	0.7962400810549366
FD	150	1	False	90.6	0.7958041785781438
FD	150	1	False	90.7	0.7953677595348354
FD	150	1	False	90.8	0.794930822644705
FD	150	1	False	90.9	0.7944933666130801
FD	150	1	False	91.0	0.7940553901307925
FD	150	1	False	91.1	0.7936168918740611
FD	150	1	False	91.2	0.7931778705043612
FD	150	1	False	91.3	0.7927383246683029
FD	150	1	False	91.4	0.7922982529974995
FD	150	1	False	91.5	0.791857654108445
FD	150	1	False	91.6	0.791416526602378
FD	150	1	False	91.7	0.7909748690651605
FD	150	1	False	91.8	0.7905326800671376
FD	150	1	False	91.9	0.7900899581630135
FD	150	1	False	92.0	0.7896467018917112
FD	150	1	False	92.1	0.7892029097762444
FD	150	1	False	92.2	0.78875858032358
FD	150	1	False	92.3	0.7883137120245012
FD	150	1	False	92.4	0.7878683033534705
FD	150	1	False	92.5	0.7874223527684935
FD	150	1	False	92.6	0.786975858710978
FD	150	1	False	92.7	0.7865288196055915
FD	150	1	False	92.8	0.7860812338601257
FD	150	1	False	92.9	0.7856330998653467
FD	150	1	False	93.0	0.7851844159948563
FD	150	1	False	93.1	0.7847351806049488
FD	150	1	False	93.2	0.7842853920344567
FD	150	1	False	93.3	0.7838350486046158
FD	150	1	False	93.4	0.7833841486189068
FD	150	1	False	93.5	0.7829326903629139
FD	150	1	False	93.6	0.7824806721041673
FD	150	1	False	93.7	0.7820280920919983
FD	150	1	False	93.8	0.7815749485573842
FD	150	1	False	93.9	0.7811212397127947
FD	150	1	False	94.0	0.7806669637520368
FD	150	1	False	94.1	0.7802121188500978
FD	150	1	False	94.2	0.7797567031629941
FD	150	1	False	94.3	0.7793007148276043
FD	150	1	False	94.4	0.7788441519615172
FD	150	1	False	94.5	0.7783870126628666
FD	150	1	False	94.6	0.7779292950101709
FD	150	1	False	94.7	0.7774709970621727
FD	150	1	False	94.8	0.7770121168576707
FD	150	1	False	94.9	0.7765526524153546
FD	150	1	False	95.0	0.7760926017336435
FD	150	1	False	95.1	0.7756319627905125
FD	150	1	False	95.2	0.7751707335433266
FD	150	1	False	95.3	0.7747089119286691
FD	150	1	False	95.4	0.7742464958621723
FD	150	1	False	95.5	0.7737834832383419
FD	150	1	False	95.6	0.7733198719303855
FD	150	1	False	95.7	0.7728556597900368
FD	150	1	False	95.8	0.7723908446473776
FD	150	1	False	95.9	0.7719254243106624
FD	150	1	False	96.0	0.7714593965661377
FD	150	1	False	96.1	0.7709927591778655
FD	150	1	False	96.2	0.7705255098875338
FD	150	1	False	96.3	0.7700576464142829
FD	150	1	False	96.4	0.7695891664545152
FD	150	1	False	96.5	0.7691200676817134
FD	150	1	False	96.6	0.7686503477462516
FD	150	1	False	96.7	0.7681800042752066
FD	150	1	False	96.8	0.767709034872172
FD	150	1	False	96.9	0.7672374371170658
FD	150	1	False	97.0	0.7667652085659367
FD	150	1	False	97.1	0.7662923467507721
FD	150	1	False	97.2	0.7658188491793062
FD	150	1	False	97.3	0.7653447133348192
FD	150	1	False	97.4	0.7648699366759444
FD	150	1	False	97.5	0.7643945166364655
FD	150	1	False	97.6	0.7639184506251195
FD	150	1	False	97.7	0.7634417360253969
FD	150	1	False	97.8	0.7629643701953338
FD	150	1	False	97.9	0.76248635046731
FD	150	1	False	98.0	0.7620076741478472
FD	150	1	False	98.1	0.7615283385173987
FD	150	1	False	98.2	0.7610483408301386
FD	150	1	False	98.3	0.7605676783137586
FD	150	1	False	98.4	0.760086348169252
FD	150	1	False	98.5	0.7596043475707043
FD	150	1	False	98.6	0.7591216736650781
FD	150	1	False	98.7	0.7586383235719956
FD	150	1	False	98.8	0.7581542943835268
FD	150	1	False	98.9	0.7576695831639699
FD	150	1	False	99.0	0.7571841869496289
FD	150	1	False	99.1	0.7566981027485963
FD	150	1	False	99.2	0.7562113275405299
FD	150	1	False	99.3	0.7557238582764282
FD	150	1	False	99.4	0.7552356918784054
FD	150	1	False	99.5	0.7547468252394685
FD	150	1	False	99.6	0.7542572552232829
FD	150	1	False	99.7	0.7537669786639499
FD	150	1	False	99.8	0.7532759923657693
FD	150	1	False	99.9	0.7527842931030129
FD	150	1	False	100.0	0.752291877619689
FD	150	1	False	100.1	0.7517987426293044
FD	150	1	False	100.2	0.7513048848146336
FD	150	1	False	100.3	0.7508103008274746
FD	150	1	False	100.4	0.7503149872884142
FD	150	1	False	100.5	0.7498189407865856
FD	150	1	False	100.6	0.7493221578794259
FD	150	1	False	100.7	0.7488246350924318
FD	150	1	False	100.8	0.748326368918915
FD	150	1	False	100.9	0.7478273558197587
FD	150	1	False	101.0	0.7473275922231626
FD	150	1	False	101.1	0.7468270745244016
FD	150	1	False	101.2	0.746325799085568
FD	150	1	False	101.3	0.7458237622353219
FD	150	1	False	101.4	0.7453209602686404
FD	150	1	False	101.5	0.7448173894465564
FD	150	1	False	101.6	0.7443130459959074
FD	150	1	False	101.7	0.743807926109074
FD	150	1	False	101.8	0.7433020259437224
FD	150	1	False	101.9	0.742795341622541
FD	150	1	False	102.0	0.7422878692329817
FD	150	1	False	102.1	0.7417796048269927
FD	150	1	False	102.2	0.7412705444207555
FD	150	1	False	102.3	0.7407606839944176
FD	150	1	False	102.4	0.7402500194918243
FD	150	1	False	102.5	0.7397385468202493
FD	150	1	False	102.6	0.7392262618501252
FD	150	1	False	102.7	0.7387131604147685
FD	150	1	False	102.8	0.7381992383101094
FD	150	1	False	102.9	0.7376844912944145
FD	150	1	False	103.0	0.7371689150880129
FD	150	1	False	103.1	0.7366525053730135
FD	150	1	False	103.2	0.7361352577930318
FD	150	1	False	103.3	0.7356171679529073
FD	150	1	False	103.4	0.735098231418421
FD	150	1	False	103.5	0.7345784437160133
FD	150	1	False	103.6	0.7340578003324976
FD	150	1	False	103.7	0.7335362967147796
FD	150	1	False	103.8	0.733013928269563
FD	150	1	False	103.9	0.7324906903630666
FD	150	1	False	104.0	0.7319665783207365
FD	150	1	False	104.1	0.7314415874269472
FD	150	1	False	104.2	0.7309157129247167
FD	150	1	False	104.3	0.7303889500154117
FD	150	1	False	104.4	0.7298612938584494
FD	150	1	False	104.5	0.7293327395710079
FD	150	1	False	104.6	0.7288032822277231
FD	150	1	False	104.7	0.7282729168603927
FD	150	1	False	104.8	0.7277416384576797
FD	150	1	False	104.9	0.7272094419648075
FD	150	1	False	105.0	0.726676322283261
FD	150	1	False	105.1	0.7261422742704812
FD	150	1	False	105.2	0.7256072927395645
FD	150	1	False	105.3	0.7250713724589566
FD	150	1	False	105.4	0.7245345081521428
FD	150	1	False	105.5	0.723996694497348
FD	150	1	False	105.6	0.72345792612722
FD	150	1	False	105.7	0.7229181976285289
FD	150	1	False	105.8	0.7223775035418514
FD	150	1	False	105.9	0.7218358383612576
FD	150	1	False	106.0	0.7212931965340073
FD	150	1	False	106.1	0.7207495724602273
FD	150	1	False	106.2	0.7202049604926061
FD	150	1	False	106.3	0.719659354936071
FD	150	1	False	106.4	0.7191127500474785
FD	150	1	False	106.5	0.718565140035296
FD	150	1	False	106.6	0.7180165190592833
FD	150	1	False	106.7	0.7174668812301751
FD	150	1	False	106.8	0.7169162206093646
FD	150	1	False	106.9	0.7163645312085772
FD	150	1	False	107.0	0.7158118069895609
FD	150	1	False	107.1	0.7152580418637551
FD	150	1	False	107.2	0.7147032296919756
FD	150	1	False	107.3	0.7141473642840892
FD	150	1	False	107.4	0.7135904393986944
FD	150	1	False	107.5	0.713032448742795
FD	150	1	False	107.6	0.7124733859714784
FD	150	1	False	107.7	0.7119132446875901
FD	150	1	False	107.8	0.7113520184414113
FD	150	1	False	107.9	0.7107897007303335
FD	150	1	False	108.0	0.7102262849985325
FD	150	1	False	108.1	0.709661764636644
FD	150	1	False	108.2	0.709096132981437
FD	150	1	False	108.3	0.7085293833154886
FD	150	1	False	108.4	0.7079615088668588
FD	150	1	False	108.5	0.7073925028087643
FD	150	1	False	108.6	0.7068223582592513
FD	150	1	False	108.7	0.7062510682808687
FD	150	1	False	108.8	0.7056786258803472
FD	150	1	False	108.9	0.7051050240082649
FD	150	1	False	109.0	0.7045302555587313
FD	150	1	False	109.1	0.7039543133690515
FD	150	1	False	109.2	0.7033771902194097
FD	150	1	False	109.3	0.70279887883254
FD	150	1	False	109.4	0.7022193718734007
FD	150	1	False	109.5	0.7016386619488533
FD	150	1	False	109.6	0.7010567416073374
FD	150	1	False	109.7	0.7004736033385447
FD	150	1	False	109.8	0.699889239573103
FD	150	1	False	109.9	0.6993036426822471
FD	150	1	False	110.0	0.6987168049775022
FD	150	1	False	110.1	0.698128718710363
FD	150	1	False	110.2	0.6975393760719721
FD	150	1	False	110.3	0.6969487691928042
FD	150	1	False	110.4	0.6963568901423468
FD	150	1	False	110.5	0.6957637309287859
FD	150	1	False	110.6	0.695169283498687
FD	150	1	False	110.7	0.6945735397366839
FD	150	1	False	110.8	0.69397649146517
FD	150	1	False	110.9	0.693378130443976
FD	150	1	False	111.0	0.6927784483700719
FD	150	1	False	111.1	0.6921774368772523
FD	150	1	False	111.2	0.6915750875358314
FD	150	1	False	111.3	0.6909713918523399
FD	150	1	False	111.4	0.6903663412692193
FD	150	1	False	111.5	0.6897599271645215
FD	150	1	False	111.6	0.6891521408516117
FD	150	1	False	111.7	0.6885429735788721
FD	150	1	False	111.8	0.6879324165294024
FD	150	1	False	111.9	0.6873204608207334
FD	150	1	False	112.0	0.6867070975045341
FD	150	1	False	112.1	0.686092317566323
FD	150	1	False	112.2	0.6854761119251869
FD	150	1	False	112.3	0.684858471433496
FD	150	1	False	112.4	0.6842393868766261
FD	150	1	False	112.5	0.6836188489726832
FD	150	1	False	112.6	0.6829968483722273
FD	150	1	False	112.7	0.6823733756580063
FD	150	1	False	112.8	0.6817484213446848
FD	150	1	False	112.9	0.6811219758785858
FD	150	1	False	113.0	0.6804940296374278
FD	150	1	False	113.1	0.6798645729300681
FD	150	1	False	113.2	0.6792335959962551
FD	150	1	False	113.3	0.678601089006373
FD	150	1	False	113.4	0.6779670420612037
FD	150	1	False	113.5	0.6773314451916845
FD	150	1	False	113.6	0.6766942883586732
FD	150	1	False	113.7	0.6760555614527114
FD	150	1	False	113.8	0.6754152542938076
FD	150	1	False	113.9	0.6747733566312072
FD	150	1	False	114.0	0.6741298581431784
FD	150	1	False	114.1	0.673484748436803
FD	150	1	False	114.2	0.6728380170477621
FD	150	1	False	114.3	0.6721896534401447
FD	150	1	False	114.4	0.6715396470062424
FD	150	1	False	114.5	0.670887987066367
FD	150	1	False	114.6	0.6702346628686608
FD	150	1	False	114.7	0.6695796635889223
FD	150	1	False	114.8	0.6689229783304299
FD	150	1	False	114.9	0.6682645961237792
FD	150	1	False	115.0	0.6676045059267266
FD	150	1	False	115.1	0.6669426966240288
FD	150	1	False	115.2	0.6662791570273047
FD	150	1	False	115.3	0.6656138758748922
FD	150	1	False	115.4	0.6649468418317224
FD	150	1	False	115.5	0.6642780434891887
FD	150	1	False	115.6	0.6636074693650365
FD	150	1	False	115.7	0.6629351079032547
FD	150	1	False	115.8	0.6622609474739715
FD	150	1	False	115.9	0.6615849763733663
FD	150	1	False	116.0	0.6609071828235837
FD	150	1	False	116.1	0.6602275549726632
FD	150	1	False	116.2	0.6595460808944679
FD	150	1	False	116.3	0.6588627485886306
FD	150	1	False	116.4	0.6581775459805074
FD	150	1	False	116.5	0.6574904609211386
FD	150	1	False	116.6	0.6568014811872203
FD	150	1	False	116.7	0.6561105944810863
FD	150	1	False	116.8	0.6554177884307024
FD	150	1	False	116.9	0.6547230505896674
FD	150	1	False	117.0	0.6540263684372285
FD	150	1	False	117.1	0.6533277293783014
FD	150	1	False	117.2	0.6526271207435114
FD	150	1	False	117.3	0.6519245297892375
FD	150	1	False	117.4	0.6512199436976727
FD	150	1	False	117.5	0.6505133495768922
FD	150	1	False	117.6	0.6498047344609421
FD	150	1	False	117.7	0.6490940853099285
FD	150	1	False	117.8	0.648381389010133
FD	150	1	False	117.9	0.6476666323741256
FD	150	1	False	118.0	0.6469498021409107
FD	150	1	False	118.1	0.6462308849760641
FD	150	1	False	118.2	0.645509867471905
FD	150	1	False	118.3	0.6447867361476667
FD	150	1	False	118.4	0.6440614774496917
FD	150	1	False	118.5	0.6433340777516346
FD	150	1	False	118.6	0.6426045233546844
FD	150	1	False	118.7	0.6418728004878038
FD	150	1	False	118.8	0.6411388953079756
FD	150	1	False	118.9	0.6404027939004767
FD	150	1	False	119.0	0.6396644822791603
FD	150	1	False	119.1	0.6389239463867559
FD	150	1	False	119.2	0.638181172095189
FD	150	1	False	119.3	0.6374361452059185
FD	150	1	False	119.4	0.6366888514502876
FD	150	1	False	119.5	0.6359392764898946
FD	150	1	False	119.6	0.635187405916983
FD	150	1	False	119.7	0.6344332252548524
FD	150	1	False	119.8	0.6336767199582809
FD	150	1	False	119.9	0.6329178754139754
FD	150	1	False	120.0	0.6321566769410386
FD	150	1	False	120.1	0.6313931097914505
FD	150	1	False	120.2	0.6306271591505789
FD	150	1	False	120.3	0.6298588101377104
FD	150	1	False	120.4	0.6290880478065892
FD	150	1	False	120.5	0.6283148571459971
FD	150	1	False	120.6	0.6275392230803425
FD	150	1	False	120.7	0.6267611304702714
FD	150	1	False	120.8	0.6259805641133134
FD	150	1	False	120.9	0.6251975087445301
FD	150	1	False	121.0	0.6244119490372118
FD	150	1	False	121.1	0.6236238696035712
FD	150	1	False	121.2	0.6228332549954907
FD	150	1	False	121.3	0.6220400897052658
FD	150	1	False	121.4	0.6212443581663917
FD	150	1	False	121.5	0.6204460447543733
FD	150	1	False	121.6	0.6196451337875548
FD	150	1	False	121.7	0.6188416095279772
FD	150	1	False	121.8	0.6180354561822694
FD	150	1	False	121.9	0.6172266579025554
FD	150	1	False	122.0	0.616415198787401
FD	150	1	False	122.1	0.6156010628827763
FD	150	1	False	122.2	0.6147842341830572
FD	150	1	False	122.3	0.6139646966320482
FD	150	1	False	122.4	0.61314243412404
FD	150	1	False	122.5	0.6123174305048922
FD	150	1	False	122.6	0.6114896695731468
FD	150	1	False	122.7	0.6106591350811793
FD	150	1	False	122.8	0.6098258107363682
FD	150	1	False	122.9	0.6089896802023073
FD	150	1	False	123.0	0.6081507271000427
FD	150	1	False	123.1	0.6073089350093481
FD	150	1	False	123.2	0.6064642874700258
FD	150	1	False	123.3	0.6056167679832477
FD	150	1	False	123.4	0.6047663600129255
FD	150	1	False	123.5	0.6039130469871161
FD	150	1	False	123.6	0.6030568122994654
FD	150	1	False	123.7	0.6021976393106793
FD	150	1	False	123.8	0.6013355113500379
FD	150	1	False	123.9	0.6004704117169384
FD	150	1	False	124.0	0.5996023236824863
FD	150	1	False	124.1	0.5987312304911063
FD	150	1	False	124.2	0.5978571153622064
FD	150	1	False	124.3	0.5969799614918675
FD	150	1	False	124.4	0.5960997520545848
FD	150	1	False	124.5	0.5952164702050311
FD	150	1	False	124.6	0.5943300990798753
FD	150	1	False	124.7	0.5934406217996271
FD	150	1	False	124.8	0.5925480214705326
FD	150	1	False	124.9	0.5916522811865028
FD	150	1	False	125.0	0.5907533840310879
FD	150	1	False	125.1	0.589851313079488
FD	150	1	False	125.2	0.5889460514006105
FD	150	1	False	125.3	0.588037582059168
FD	150	1	False	125.4	0.5871258881178165
FD	150	1	False	125.5	0.5862109526393403
FD	150	1	False	125.6	0.5852927586888788
FD	150	1	False	125.7	0.5843712893361954
FD	150	1	False	125.8	0.5834465276579953
FD	150	1	False	125.9	0.5825184567402849
FD	150	1	False	126.0	0.5815870596807752
FD	150	1	False	126.1	0.5806523195913317
FD	150	1	False	126.2	0.579714219600476
FD	150	1	False	126.3	0.5787727428559244
FD	150	1	False	126.4	0.5778278725271794
FD	150	1	False	126.5	0.576879591808165
FD	150	1	False	126.6	0.5759278839199165
FD	150	1	False	126.7	0.5749727321133041
FD	150	1	False	126.8	0.5740141196718248
FD	150	1	False	126.9	0.5730520299144207
FD	150	1	False	127.0	0.5720864461983656
FD	150	1	False	127.1	0.5711173519221877
FD	150	1	False	127.2	0.5701447305286508
FD	150	1	False	127.3	0.5691685655077767
FD	150	1	False	127.4	0.5681888403999273
FD	150	1	False	127.5	0.5672055387989312
FD	150	1	False	127.6	0.5662186443552591
FD	150	1	False	127.7	0.56522814077926
FD	150	1	False	127.8	0.5642340118444352
FD	150	1	False	127.9	0.5632362413907799
FD	150	1	False	128.0	0.5622348133281578
FD	150	1	False	128.1	0.5612297116397473
FD	150	1	False	128.2	0.5602209203855248
FD	150	1	False	128.3	0.5592084237058059
FD	150	1	False	128.4	0.5581922058248454
FD	150	1	False	128.5	0.5571722510544768
FD	150	1	False	128.6	0.556148543797818
FD	150	1	False	128.7	0.555121068553021
FD	150	1	False	128.8	0.5540898099170795
FD	150	1	False	128.9	0.5530547525896888
FD	150	1	False	129.0	0.5520158813771567
FD	150	1	False	129.1	0.5509731811963732
FD	150	1	False	129.2	0.5499266370788263
FD	150	1	False	129.3	0.5488762341746781
FD	150	1	False	129.4	0.5478219577568917
FD	150	1	False	129.5	0.5467637932254096
FD	150	1	False	129.6	0.545701726111388
FD	150	1	False	129.7	0.5446357420814854
FD	150	1	False	129.8	0.5435658269422015
FD	150	1	False	129.9	0.542491966644271
FD	150	1	False	130.0	0.5414141472871107
FD	150	1	False	130.1	0.5403323551233169
FD	150	1	False	130.2	0.5392465765632225
FD	150	1	False	130.3	0.5381567981794934
FD	150	1	False	130.4	0.5370630067117934
FD	150	1	False	130.5	0.5359651890714899
FD	150	1	False	130.6	0.5348633323464121
FD	150	1	False	130.7	0.5337574238056664
FD	150	1	False	130.8	0.5326474509044953
FD	150	1	False	130.9	0.5315334012891976
FD	150	1	False	131.0	0.5304152628020841
FD	150	1	False	131.1	0.5292930234864954
FD	150	1	False	131.2	0.5281666715918651
FD	150	1	False	131.3	0.5270361955788272
FD	150	1	False	131.4	0.5259015841243818
FD	150	1	False	131.5	0.5247628261270968
FD	150	1	False	131.6	0.5236199107123661
FD	150	1	False	131.7	0.5224728272377118
FD	150	1	False	131.8	0.5213215652981219
FD	150	1	False	131.9	0.5201661147314558
FD	150	1	False	132.0	0.5190064656238689
FD	150	1	False	132.1	0.5178426083152959
FD	150	1	False	132.2	0.516674533404976
FD	150	1	False	132.3	0.5155022317570109
FD	150	1	False	132.4	0.5143256945059743
FD	150	1	False	132.5	0.5131449130625552
FD	150	1	False	132.6	0.5119598791192401
FD	150	1	False	132.7	0.5107705846560389
FD	150	1	False	132.8	0.5095770219462368
FD	150	1	False	132.9	0.5083791835621959
FD	150	1	False	133.0	0.5071770623811798
FD	150	1	False	133.1	0.5059706515912157
FD	150	1	False	133.2	0.5047599446969919
FD	150	1	False	133.3	0.5035449355257796
FD	150	1	False	133.4	0.5023256182333932
FD	150	1	False	133.5	0.5011019873101672
FD	150	1	False	133.6	0.4998740375869711
FD	150	1	False	133.7	0.49864176424124085
FD	150	1	False	133.8	0.49740516280304375
FD	150	1	False	133.9	0.4961642291611541
FD	150	1	False	134.0	0.49491895956915866
FD	150	1	False	134.1	0.4936693506515767
FD	150	1	False	134.2	0.4924153994099985
FD	150	1	False	134.3	0.4911571032292407
FD	150	1	False	134.4	0.4898944598835115
FD	150	1	False	134.5	0.4886274675425948
FD	150	1	False	134.6	0.48735612477803547
FD	150	1	False	134.7	0.4860804305693413
FD	150	1	False	134.8	0.4848003843101833
FD	150	1	False	134.9	0.4835159858146097
FD	150	1	False	135.0	0.48222723532325007
FD	150	1	False	135.1	0.4809341335095307
FD	150	1	False	135.2	0.4796366814858794
FD	150	1	False	135.3	0.4783348808099304
FD	150	1	False	135.4	0.47702873349072217
FD	150	1	False	135.5	0.47571824199488333
FD	150	1	False	135.6	0.4744034092528097
FD	150	1	False	135.7	0.4730842386648269
FD	150	1	False	135.8	0.4717607341073367
FD	150	1	False	135.9	0.4704328999389444
FD	150	1	False	136.0	0.4691007410065629
FD	150	1	False	136.1	0.46776426265149773
FD	150	1	False	136.2	0.46642347071549906
FD	150	1	False	136.3	0.4650783715467887
FD	150	1	False	136.4	0.4637289720060559
FD	150	1	False	136.5	0.46237527947241247
FD	150	1	False	136.6	0.46101730184931744
FD	150	1	False	136.7	0.45965504757045417
FD	150	1	False	136.8	0.45828852560556943
FD	150	1	False	136.9	0.4569177454662656
FD	150	1	False	137.0	0.45554271721173734
FD	150	1	False	137.1	0.45416345145446435
FD	150	1	False	137.2	0.45277995936584114
FD	150	1	False	137.3	0.4513922526817538
FD	150	1	False	137.4	0.4500003437080926
FD	150	1	False	137.5	0.448604245326196
FD	150	1	False	137.6	0.4472039709982337
FD	150	1	False	137.7	0.4457995347725126
FD	150	1	False	137.8	0.4443909512887099
FD	150	1	False	137.9	0.44297823578302753
FD	150	1	False	138.0	0.44156140409326666
FD	150	1	False	138.1	0.4401404726638152
FD	150	1	False	138.2	0.43871545855054717
FD	150	1	False	138.3	0.43728637942563386
FD	150	1	False	138.4	0.4358532535822563
FD	150	1	False	138.5	0.4344160999392188
FD	150	1	False	138.6	0.43297493804546444
FD	150	1	False	138.7	0.43152978808448017
FD	150	1	False	138.8	0.4300806708785967
FD	150	1	False	138.9	0.42862760789317567
FD	150	1	False	139.0	0.4271706212406749
FD	150	1	False	139.1	0.42570973368460235
FD	150	1	False	139.2	0.424244968643343
FD	150	1	False	139.3	0.42277635019385473
FD	150	1	False	139.4	0.42130390307524374
FD	150	1	False	139.5	0.41982765269219535
FD	150	1	False	139.6	0.41834762511827517
FD	150	1	False	139.7	0.4168638470990854
FD	150	1	False	139.8	0.4153763460552766
FD	150	1	False	139.9	0.4138851500854145
FD	150	1	False	140.0	0.4123902879686891
FD	150	1	False	140.1	0.4108917891674775
FD	150	1	False	140.2	0.4093896838297373
FD	150	1	False	140.3	0.4078840027912473
FD	150	1	False	140.4	0.4063747775776778
FD	150	1	False	140.5	0.40486204040649215
FD	150	1	False	140.6	0.40334582418867715
FD	150	1	False	140.7	0.4018261625302973
FD	150	1	False	140.8	0.40030308973386897
FD	150	1	False	140.9	0.3987766407995551
FD	150	1	False	141.0	0.3972468514261683
FD	150	1	False	141.1	0.3957137580119937
FD	150	1	False	141.2	0.3941773976554092
FD	150	1	False	141.3	0.3926378081553229
FD	150	1	False	141.4	0.39109502801140206
FD	150	1	False	141.5	0.3895490964241043
FD	150	1	False	141.6	0.3880000532945068
FD	150	1	False	141.7	0.386447939223926
FD	150	1	False	141.8	0.38489279551332745
FD	150	1	False	141.9	0.38333466416252765
FD	150	1	False	142.0	0.3817735878691722
FD	150	1	False	142.1	0.38020961002750253
FD	150	1	False	142.2	0.37864277472690333
FD	150	1	False	142.3	0.37707312675021915
FD	150	1	False	142.4	0.37550071157185877
FD	150	1	False	142.5	0.3739255753556569
FD	150	1	False	142.6	0.3723477649525204
FD	150	1	False	142.7	0.3707673278978327
FD	150	1	False	142.8	0.36918431240863187
FD	150	1	False	142.9	0.36759876738054603
FD	150	1	False	143.0	0.36601074238449954
FD	150	1	False	143.1	0.36442028766317447
FD	150	1	False	143.2	0.36282745412723233
FD	150	1	False	143.3	0.36123229335129686
FD	150	1	False	143.4	0.3596348575696912
FD	150	1	False	143.5	0.3580351996719301
FD	150	1	False	143.6	0.3564333731979679
FD	150	1	False	143.7	0.3548294323332036
FD	150	1	False	143.8	0.3532234319032257
FD	150	1	False	143.9	0.35161542736833024
FD	150	1	False	144.0	0.35000547481776745
FD	150	1	False	144.1	0.34839363096375603
FD	150	1	False	144.2	0.3467799531352396
FD	150	1	False	144.3	0.3451644992713981
FD	150	1	False	144.4	0.34354732791490533
FD	150	1	False	144.5	0.3419284982049399
FD	150	1	False	144.6	0.3403080698699495
FD	150	1	False	144.7	0.338686103220158
FD	150	1	False	144.8	0.33706265913983463
FD	150	1	False	144.9	0.3354377990793079
FD	150	1	False	145.0	0.3338115850467377
FD	150	1	False	145.1	0.3321840795996367
FD	150	1	False	145.2	0.3305553458361548
FD	150	1	False	145.3	0.3289254473861121
FD	150	1	False	145.4	0.32729444840179744
FD	150	1	False	145.5	0.3256624135485196
FD	150	1	False	145.6	0.324029407994929
FD	150	1	False	145.7	0.3223954974030937
FD	150	1	False	145.8	0.32076074791834874
FD	150	1	False	145.9	0.31912522615891353
FD	150	1	False	146.0	0.3174889992052678
FD	150	1	False	146.1	0.3158521345893187
FD	150	1	False	146.2	0.31421470028333043
FD	150	1	False	146.3	0.31257676468863943
FD	150	1	False	146.4	0.3109383966241473
FD	150	1	False	146.5	0.3092996653145996
FD	150	1	False	146.6	0.3076606403786557
FD	150	1	False	146.7	0.3060213918167498
FD	150	1	False	146.8	0.3043819899987424
FD	150	1	False	146.9	0.30274250565138155
FD	150	1	False	147.0	0.30110300984555527
FD	150	1	False	147.1	0.29946357398336393
FD	150	1	False	147.2	0.2978242697849928
FD	150	1	False	147.3	0.29618516927541233
FD	150	1	False	147.4	0.29454634477089126
FD	150	1	False	147.5	0.2929078688653382
FD	150	1	False	147.6	0.29126981441647487
FD	150	1	False	147.7	0.2896322545318431
FD	150	1	False	147.8	0.2879952625546551
FD	150	1	False	147.9	0.2863589120494889
FD	150	1	False	148.0	0.2847232767878324
FD	150	1	False	148.1	0.28308843073348916
FD	150	1	False	148.2	0.281454448027845
FD	150	1	False	148.3	0.27982140297500274
FD	150	1	False	148.4	0.2781893700267925
FD	150	1	False	148.5	0.2765584237676602
FD	150	1	False	148.6	0.2749286388994492
FD	150	1	False	148.7	0.2733000902260633
FD	150	1	False	148.8	0.27167285263804214
FD	150	1	False	148.9	0.27004700109703467
FD	150	1	False	149.0	0.2684226106201856
FD	150	1	False	149.1	0.2667997562644409
FD	150	1	False	149.2	0.2651785131107825
FD	150	1	False	149.3	0.2635589562483914
FD	150	1	False	149.4	0.2619411607587511
FD	150	1	False	149.5	0.2603252016996978
FD	150	1	False	149.6	0.2587111540894237
FD	150	1	False	149.7	0.25709909289044197
FD	150	1	False	149.8	0.2554890929935149
FD	150	1	False	149.9	0.2538812292015638
FD	150	1	False	150.0	0.2522755762135521
FD	150	1	False	150.1	0.25067220860836525
FD	150	1	False	150.2	0.24907120082868162
FD	150	1	False	150.3	0.2474726271648511
FD	150	1	False	150.4	0.2458765617387822
FD	150	1	False	150.5	0.24428307848784675
FD	150	1	False	150.6	0.24269225114881365
FD	150	1	False	150.7	0.2411041532418123
FD	150	1	False	150.8	0.23951885805433948
FD	150	1	False	150.9	0.23793643862531197
FD	150	1	False	151.0	0.23635696772917406
FD	150	1	False	151.1	0.23478051786006895
FD	150	1	False	151.2	0.23320716121608154
FD	150	1	False	151.3	0.23163696968355146
FD	150	1	False	151.4	0.23007001482148146
FD	150	1	False	151.5	0.22850636784602588
FD	150	1	False	151.6	0.2269460996150845
FD	150	1	False	151.7	0.22538928061300176
FD	150	1	False	151.8	0.22383598093537638
FD	150	1	False	151.9	0.2222862702739941
FD	150	1	False	152.0	0.22074021790188247
FD	150	1	False	152.1	0.21919789265850126
FD	150	1	False	152.2	0.21765936293507812
FD	150	1	False	152.3	0.21612469666008272
FD	150	1	False	152.4	0.21459396128486047
FD	150	1	False	152.5	0.2130672237694231
FD	150	1	False	152.6	0.2115445505684074
FD	150	1	False	152.7	0.21002600761720713
FD	150	1	False	152.8	0.2085116603182796
FD	150	1	False	152.9	0.20700157352764653
FD	150	1	False	153.0	0.20549581154157223
FD	150	1	False	153.1	0.20399443808345039
FD	150	1	False	153.2	0.20249751629088755
FD	150	1	False	153.3	0.20100510870299493
FD	150	1	False	153.4	0.1995172772478953
FD	150	1	False	153.5	0.19803408323044647
FD	150	1	False	153.6	0.1965555873201893
FD	150	1	False	153.70000000000002	0.1950818495395236
FD	150	1	False	153.8	0.1936129292521213
FD	150	1	False	153.9	0.19214888515157114
FD	150	1	False	154.0	0.19068977525027192
FD	150	1	False	154.1	0.18923565686856975
FD	150	1	False	154.20000000000002	0.1877865866241481
FD	150	1	False	154.3	0.18634262042167296
FD	150	1	False	154.4	0.18490381344269477
FD	150	1	False	154.5	0.18347022013581607
FD	150	1	False	154.6	0.18204189420712624
FD	150	1	False	154.70000000000002	0.18061888861089997
FD	150	1	False	154.8	0.17920125554057856
FD	150	1	False	154.9	0.17778904642001472
FD	150	1	False	155.0	0.1763823118950078
FD	150	1	False	155.1	0.17498110182511287
FD	150	1	False	155.20000000000002	0.1735854652757344
FD	150	1	False	155.3	0.1721954505105098
FD	150	1	False	155.4	0.17081110498397598
FD	150	1	False	155.5	0.1694324753345298
FD	150	1	False	155.6	0.16805960737767664
FD	150	1	False	155.70000000000002	0.16669254609957576
FD	150	1	False	155.8	0.16533133565087785
FD	150	1	False	155.9	0.163976019340858
FD	150	1	False	156.0	0.16262663963184518
FD	150	1	False	156.1	0.16128323813395387
FD	150	1	False	156.20000000000002	0.15994585560010385
FD	150	1	False	156.3	0.1586145319213501
FD	150	1	False	156.4	0.15728930612250125
FD	150	1	False	156.5	0.15597021635804292
FD	150	1	False	156.6	0.15465729990835786
FD	150	1	False	156.70000000000002	0.15335059317624306
FD	150	1	False	156.8	0.15205013168372938
FD	150	1	False	156.9	0.15075595006918976
FD	150	1	False	157.0	0.14946808208475465
FD	150	1	False	157.1	0.1481865605940121
FD	150	1	False	157.20000000000002	0.14691141757001194
FD	150	1	False	157.3	0.14564268409355655
FD	150	1	False	157.4	0.1443803903517837
FD	150	1	False	157.5	0.1431245656370429
FD	150	1	False	157.6	0.1418752383460559
FD	150	1	False	157.70000000000002	0.1406324359793647
FD	150	1	False	157.8	0.13939618514106702
FD	150	1	False	157.9	0.1381665115388265
FD	150	1	False	158.0	0.1369434399841686
FD	150	1	False	158.1	0.13572699439305144
FD	150	1	False	158.20000000000002	0.13451719778670904
FD	150	1	False	158.3	0.13331407229277115
FD	150	1	False	158.4	0.13211763914664446
FD	150	1	False	158.5	0.1309279186931665
FD	150	1	False	158.6	0.1297449303885163
FD	150	1	False	158.70000000000002	0.12856869280238908
FD	150	1	False	158.8	0.12739922362042225
FD	150	1	False	158.9	0.12623653964687698
FD	150	1	False	159.0	0.12508065680756542
FD	150	1	False	159.1	0.12393159015302646
FD	150	1	False	159.20000000000002	0.12278935386193875
FD	150	1	False	159.3	0.12165396124477411
FD	150	1	False	159.4	0.12052542474768117
FD	150	1	False	159.5	0.11940375595660144
FD	150	1	False	159.6	0.11828896560160639
FD	150	1	False	159.70000000000002	0.1171810635614583
FD	150	1	False	159.8	0.11608005886838733
FD	150	1	False	159.9	0.11498595971307796
FD	150	1	False	160.0	0.11389877344986456
FD	150	1	False	160.1	0.11281850660213277
FD	150	1	False	160.20000000000002	0.11174516486791208
FD	150	1	False	160.3	0.1106787531256711
FD	150	1	False	160.4	0.1096192754402941
FD	150	1	False	160.5	0.10856673506924669
FD	150	1	False	160.6	0.10752113446891959
FD	150	1	False	160.70000000000002	0.10648247530114796
FD	150	1	False	160.8	0.10545075843989835
FD	150	1	False	160.9	0.10442598397812494
FD	150	1	False	161.0	0.1034081512347814
FD	150	1	False	161.1	0.1023972587619914
FD	150	1	False	161.20000000000002	0.10139330435236907
FD	150	1	False	161.3	0.10039628504648386
FD	150	1	False	161.4	0.09940619714046474
FD	150	1	False	161.5	0.09842303619374475
FD	150	1	False	161.6	0.09744679703693053
FD	150	1	False	161.70000000000002	0.09647747377980077
FD	150	1	False	161.8	0.0955150598194275
FD	150	1	False	161.9	0.0945595478484053
FD	150	1	False	162.0	0.09361092986320028
FD	150	1	False	162.1	0.09266919717259993
FD	150	1	False	162.20000000000002	0.09173434040626552
FD	150	1	False	162.3	0.09080634952338074
FD	150	1	False	162.4	0.08988521382139102
FD	150	1	False	162.5	0.08897092194482978
FD	150	1	False	162.6	0.08806346189422619
FD	150	1	False	162.70000000000002	0.08716282103509065
FD	150	1	False	162.8	0.0862689861069718
FD	150	1	False	162.9	0.08538194323258097
FD	150	1	False	163.0	0.08450167792697966
FD	150	1	False	163.1	0.08362817510682527
FD	150	1	False	163.20000000000002	0.08276141909967134
FD	150	1	False	163.3	0.08190139365331651
FD	150	1	False	163.4	0.08104808194519676
FD	150	1	False	163.5	0.08020146659182098
FD	150	1	False	163.6	0.0793615296582401
FD	150	1	False	163.70000000000002	0.0785282526675483
FD	150	1	False	163.8	0.07770161661041403
FD	150	1	False	163.9	0.07688160195462981
FD	150	1	False	164.0	0.07606818865468606
FD	150	1	False	164.1	0.07526135616135625
FD	150	1	False	164.20000000000002	0.07446108343129584
FD	150	1	False	164.3	0.0736673489366471
FD	150	1	False	164.4	0.07288013067464608
FD	150	1	False	164.5	0.0720994061772318
FD	150	1	False	164.6	0.07132515252065011
FD	150	1	False	164.70000000000002	0.07055734633504797
FD	150	1	False	164.8	0.06979596381405956
FD	150	1	False	164.9	0.06904098072437412
FD	150	1	False	165.0	0.06829237241528861
FD	150	1	False	165.1	0.06755011382823481
FD	150	1	False	165.20000000000002	0.06681417950628561
FD	150	1	False	165.3	0.06608454360363027
FD	150	1	False	165.4	0.06536117989501916
FD	150	1	False	165.5	0.06464406178517323
FD	150	1	False	165.6	0.06393316231815736
FD	150	1	False	165.70000000000002	0.06322845418671291
FD	150	1	False	165.8	0.0625299097415468
FD	150	1	False	165.9	0.061837501000574016
FD	150	1	False	166.0	0.06115119965811297
FD	150	1	False	166.1	0.060470977094029335
FD	150	1	False	166.20000000000002	0.05979680438282445
FD	150	1	False	166.3	0.0591286523026695
FD	150	1	False	166.4	0.05846649134438029
FD	150	1	False	166.5	0.05781029172033187
FD	150	1	False	166.6	0.05716002337330825
FD	150	1	False	166.70000000000002	0.05651565598528884
FD	150	1	False	166.8	0.05587715898616686
FD	150	1	False	166.9	0.055244501562398386
FD	150	1	False	167.0	0.05461765266557986
FD	150	1	False	167.1	0.05399658102095287
FD	150	1	False	167.20000000000002	0.05338125513583513
FD	150	1	False	167.3	0.0527716433079727
FD	150	1	False	167.4	0.05216771363381599
FD	150	1	False	167.5	0.051569434016714676
FD	150	1	False	167.6	0.050976772175033505
FD	150	1	False	167.70000000000002	0.050389695650182066
FD	150	1	False	167.8	0.04980817181456461
FD	150	1	False	167.9	0.04923216787944072
FD	150	1	False	168.0	0.04866165090270333
FD	150	1	False	168.1	0.04809658779656585
FD	150	1	False	168.20000000000002	0.04753694533516281
FD	150	1	False	168.3	0.046982690162059776
FD	150	1	False	168.4	0.04643378879767354
FD	150	1	False	168.5	0.04589020764659942
FD	150	1	False	168.6	0.04535191300484768
FD	150	1	False	168.70000000000002	0.04481887106698635
FD	150	1	False	168.8	0.04429104793318984
FD	150	1	False	168.9	0.04376840961619348
FD	150	1	False	169.0	0.04325092204815295
FD	150	1	False	169.1	0.042738551087409204
FD	150	1	False	169.20000000000002	0.04223126252515475
FD	150	1	False	169.3	0.04172902209200732
FD	150	1	False	169.4	0.04123179546448218
FD	150	1	False	169.5	0.04073954827137208
FD	150	1	False	169.6	0.040252246100026194
FD	150	1	False	169.70000000000002	0.0397698545025331
FD	150	1	False	169.8	0.03929233900180612
FD	150	1	False	169.9	0.03881966509757024
FD	150	1	False	170.0	0.03835179827225088
FD	150	1	False	170.1	0.03788870399676566
FD	150	1	False	170.20000000000002	0.0374303477362178
FD	150	1	False	170.3	0.03697669495549142
FD	150	1	False	170.4	0.03652771112474904
FD	150	1	False	170.5	0.03608336172483199
FD	150	1	False	170.6	0.03564361225256308
FD	150	1	False	170.70000000000002	0.03520842822595188
FD	150	1	False	170.8	0.03477777518930412
FD	150	1	False	170.9	0.034351618718232245
FD	150	1	False	171.0	0.033929924424572565
FD	150	1	False	171.1	0.03351265796120388
FD	150	1	False	171.20000000000002	0.03309978502677205
FD	150	1	False	171.3	0.032691271370319464
FD	150	1	False	171.4	0.03228708279581931
FD	150	1	False	171.5	0.031887185166615636
FD	150	1	False	171.6	0.03149154440977009
FD	150	1	False	171.70000000000002	0.03110012652031656
FD	150	1	False	171.8	0.030712897565421105
FD	150	1	False	171.9	0.030329823688452027
FD	150	1	False	172.0	0.02995087111295764
FD	150	1	False	172.1	0.029576006146554222
FD	150	1	False	172.20000000000002	0.029205195184722667
FD	150	1	False	172.3	0.028838404714517922
FD	150	1	False	172.4	0.02847560131818743
FD	150	1	False	172.5	0.028116751676704525
FD	150	1	False	172.6	0.02776182257321221
FD	150	1	False	172.70000000000002	0.02741078089638256
FD	150	1	False	172.8	0.02706359364368963
FD	150	1	False	172.9	0.026720227924598397
FD	150	1	False	173.0	0.026380650963668918
FD	150	1	False	173.1	0.02604483010357834
FD	150	1	False	173.20000000000002	0.025712732808060544
FD	150	1	False	173.3	0.02538432666476442
FD	150	1	False	173.4	0.02505957938803114
FD	150	1	False	173.5	0.024738458821592993
FD	150	1	False	173.6	0.024420932941192793
FD	150	1	False	173.70000000000002	0.02410696985712575
FD	150	1	False	173.8	0.023796537816704436
FD	150	1	False	173.9	0.02348960520664784
FD	150	1	False	174.0	0.023186140555395928
FD	150	1	False	174.1	0.0228861125353491
FD	150	1	False	174.20000000000002	0.022589489965035493
FD	150	1	False	174.3	0.022296241811205937
FD	150	1	False	174.4	0.022006337190857296
FD	150	1	False	174.5	0.0217197453731858
FD	150	1	False	174.6	0.02143643578147119
FD	150	1	False	174.70000000000002	0.02115637799489265
FD	150	1	False	174.8	0.020879541750277012
FD	150	1	False	174.9	0.02060589694378064
FD	150	1	False	175.0	0.020335413632505794
FD	150	1	False	175.1	0.02006806203605344
FD	150	1	False	175.20000000000002	0.019803812538011164
FD	150	1	False	175.3	0.01954263568737968
FD	150	1	False	175.4	0.01928450219993703
FD	150	1	False	175.5	0.01902938295954309
FD	150	1	False	175.6	0.018777249019383303
FD	150	1	False	175.70000000000002	0.01852807160315479
FD	150	1	False	175.8	0.01828182210619453
FD	150	1	False	175.9	0.018038472096550563
FD	150	1	False	176.0	0.017797993315997313
FD	150	1	False	176.1	0.017560357680996435
FD	150	1	False	176.20000000000002	0.017325537283604312
FD	150	1	False	176.3	0.017093504392325487
FD	150	1	False	176.4	0.016864231452914758
FD	150	1	False	176.5	0.0166376910891283
FD	150	1	False	176.6	0.016413856103424766
FD	150	1	False	176.70000000000002	0.016192699477616562
FD	150	1	False	176.8	0.01597419437347407
FD	150	1	False	176.9	0.015758314133280892
FD	150	1	False	177.0	0.015545032280344578
FD	150	1	False	177.1	0.015334322519460018
FD	150	1	False	177.20000000000002	0.015126158737329509
FD	150	1	False	177.3	0.014920515002938384
FD	150	1	False	177.4	0.014717365567888338
FD	150	1	False	177.5	0.01451668486668803
FD	150	1	False	177.6	0.014318447517003102
FD	150	1	False	177.70000000000002	0.014122628319866121
FD	150	1	False	177.8	0.013929202259846549
FD	150	1	False	177.9	0.013738144505182357
FD	150	1	False	178.0	0.013549430407874144
FD	150	1	False	178.1	0.013363035503742338
FD	150	1	False	178.20000000000002	0.013178935512447811
FD	150	1	False	178.3	0.012997106337477953
FD	150	1	False	178.4	0.012817524066097645
FD	150	1	False	178.5	0.012640164969267136
FD	150	1	False	178.6	0.012465005501526492
FD	150	1	False	178.70000000000002	0.01229202230084817
FD	150	1	False	178.8	0.012121192188458538
FD	150	1	False	178.9	0.011952492168628216
FD	150	1	False	179.0	0.011785899428432894
FD	150	1	False	179.1	0.011621391337485193
FD	150	1	False	179.20000000000002	0.011458945447637883
FD	150	1	False	179.3	0.01129853949265959
FD	150	1	False	179.4	0.011140151387883442
FD	150	1	False	179.5	0.010983759229829537
FD	150	1	False	179.6	0.010829341295802158
FD	150	1	False	179.70000000000002	0.01067687604346132
FD	150	1	False	179.8	0.010526342110371205
FD	150	1	False	179.9	0.010377718313524
FD	150	1	False	180.0	0.010230983648841785
FD	150	1	False	180.1	0.010086117290655401
FD	150	1	False	180.20000000000002	0.00994309859116228
FD	150	1	False	180.3	0.009801907079863125
FD	150	1	False	180.4	0.00966252246297825
FD	150	1	False	180.5	0.009524924622843807
FD	150	1	False	180.6	0.009389093617289637
FD	150	1	False	180.70000000000002	0.009255009678997884
FD	150	1	False	180.8	0.009122653214844066
FD	150	1	False	180.9	0.008992004805220161
FD	150	1	False	181.0	0.008863045203341519
FD	150	1	False	181.1	0.008735755334537201
FD	150	1	False	181.20000000000002	0.008610116295524252
FD	150	1	False	181.3	0.008486109353667334
FD	150	1	False	181.4	0.008363715946223056
FD	150	1	False	181.5	0.008242917679570685
FD	150	1	False	181.6	0.00812369632842872
FD	150	1	False	181.70000000000002	0.00800603383505834
FD	150	1	False	181.8	0.00788991230845469
FD	150	1	False	181.9	0.007775314023525212
FD	150	1	False	182.0	0.007662221420256564
FD	150	1	False	182.1	0.0075506171028703216
FD	150	1	False	182.20000000000002	0.0074404838389678304
FD	150	1	False	182.3	0.007331804558664584
FD	150	1	False	182.4	0.007224562353714571
FD	150	1	False	182.5	0.007118740476625333
FD	150	1	False	182.6	0.007014322339763852
FD	150	1	False	182.70000000000002	0.006911291514453609
FD	150	1	False	182.8	0.006809631730063438
FD	150	1	False	182.9	0.006709326873088617
FD	150	1	False	183.0	0.006610360986224368
FD	150	1	False	183.1	0.006512718267432038
FD	150	1	False	183.20000000000002	0.006416383068998819
FD	150	1	False	183.3	0.006321339896591107
FD	150	1	False	183.4	0.006227573408301534
FD	150	1	False	183.5	0.006135068413690492
FD	150	1	False	183.6	0.006043809872822409
FD	150	1	False	183.70000000000002	0.005953782895296937
FD	150	1	False	183.8	0.005864972739275423
FD	150	1	False	183.9	0.005777364810503087
FD	150	1	False	184.0	0.005690944661327095
FD	150	1	False	184.1	0.0056056979897111045
FD	150	1	False	184.20000000000002	0.005521610638246019
FD	150	1	False	184.3	0.005438668593157989
FD	150	1	False	184.4	0.005356857983313189
FD	150	1	False	184.5	0.005276165079220397
FD	150	1	False	184.6	0.005196576292030867
FD	150	1	False	184.70000000000002	0.005118078172536521
FD	150	1	False	184.8	0.005040657410166161
FD	150	1	False	184.9	0.004964300831980235
FD	150	1	False	185.0	0.004888995401664254
FD	150	1	False	185.1	0.004814728218521239
FD	150	1	False	185.20000000000002	0.004741486516463426
FD	150	1	False	185.3	0.004669257663003257
FD	150	1	False	185.4	0.004598029158244091
FD	150	1	False	185.5	0.004527788633870823
FD	150	1	False	185.6	0.0044585238521406174
FD	150	1	False	185.70000000000002	0.004390222704873778
FD	150	1	False	185.8	0.004322873212445347
FD	150	1	False	185.9	0.004256463522777133
FD	150	1	False	186.0	0.00419098191033084
FD	150	1	False	186.1	0.004126416775102163
FD	150	1	False	186.20000000000002	0.004062756641616124
FD	150	1	False	186.3	0.003999990157923937
FD	150	1	False	186.4	0.003938106094601345
FD	150	1	False	186.5	0.0038770933437487177
FD	150	1	False	186.6	0.0038169409179931875
FD	150	1	False	186.70000000000002	0.0037576379494928223
FD	150	1	False	186.8	0.003699173688943002
FD	150	1	False	186.9	0.003641537504585103
FD	150	1	False	187.0	0.0035847188812178775
FD	150	1	False	187.1	0.0035287074192114545
FD	150	1	False	187.20000000000002	0.0034734928335238982
FD	150	1	False	187.3	0.003419064952721127
FD	150	1	False	187.4	0.003365413717999476
FD	150	1	False	187.5	0.0033125291822117212
FD	150	1	False	187.6	0.0032604015088961856
FD	150	1	False	187.70000000000002	0.0032090209713093966
FD	150	1	False	187.8	0.003158377951462291
FD	150	1	False	187.9	0.0031084629391599007
FD	150	1	False	188.0	0.0030592665310448294
FD	150	1	False	188.1	0.0030107794296446396
FD	150	1	False	188.20000000000002	0.0029629924424230923
FD	150	1	False	188.3	0.0029158964808354004
FD	150	1	False	188.4	0.00286948255938759
FD	150	1	False	188.5	0.002823741794700117
FD	150	1	False	188.6	0.0027786654045757106
FD	150	1	False	188.70000000000002	0.0027342447070715582
FD	150	1	False	188.8	0.0026904711195759883
FD	150	1	False	188.9	0.0026473361578895765
FD	150	1	False	189.0	0.002604831435310927
FD	150	1	False	189.1	0.0025629486617269894
FD	150	1	False	189.20000000000002	0.0025216796427082002
FD	150	1	False	189.3	0.0024810162786082944
FD	150	1	False	189.4	0.0024409505636690683
FD	150	1	False	189.5	0.002401474585129876
FD	150	1	False	189.6	0.0023625805223421864
FD	150	1	False	189.70000000000002	0.002324260645889133
FD	150	1	False	189.8	0.0022865073167100385
FD	150	1	False	189.9	0.002249312985230058
FD	150	1	False	190.0	0.002212670190494973
FD	150	1	False	190.1	0.0021765715593111902
FD	150	1	False	190.20000000000002	0.0021410098053908392
FD	150	1	False	190.3	0.0021059777285022917
FD	150	1	False	190.4	0.002071468213625759
FD	150	1	False	190.5	0.002037474230114466
FD	150	1	False	190.6	0.0020039888308609304
FD	150	1	False	190.70000000000002	0.001971005151468775
FD	150	1	False	190.8	0.0019385164094299124
FD	150	1	False	190.9	0.0019065159033071514
FD	150	1	False	191.0	0.001874997011922225
FD	150	1	False	191.1	0.0018439531935493588
FD	150	1	False	191.20000000000002	0.0018133779851143314
FD	150	1	False	191.3	0.0017832650013990174
FD	150	1	False	191.4	0.001753607934251426
FD	150	1	False	191.5	0.0017244005518013868
FD	150	1	False	191.6	0.0016956366976817138
FD	150	1	False	191.70000000000002	0.0016673102902549583
FD	150	1	False	191.8	0.001639415321845781
FD	150	1	False	191.9	0.0016119458579788022
FD	150	1	False	192.0	0.0015848960366222154
FD	150	1	False	192.1	0.0015582600674368177
FD	150	1	False	192.20000000000002	0.0015320322310307594
FD	150	1	False	192.3	0.0015062068782199227
FD	150	1	False	192.4	0.0014807784292937929
FD	150	1	False	192.5	0.001455741373287018
FD	150	1	False	192.6	0.0014310902672565672
FD	150	1	False	192.70000000000002	0.001406819735564482
FD	150	1	False	192.8	0.001382924469166256
FD	150	1	False	192.9	0.0013593992249047412
FD	150	1	False	193.0	0.0013362388248097294
FD	150	1	False	193.1	0.0013134381554030785
FD	150	1	False	193.20000000000002	0.0012909921670093852
FD	150	1	False	193.3	0.0012688958730723155
FD	150	1	False	193.4	0.0012471443494763647
FD	150	1	False	193.5	0.001225732733874314
FD	150	1	False	193.6	0.0012046562250200726
FD	150	1	False	193.70000000000002	0.001183910082107165
FD	150	1	False	193.8	0.0011634896241126532
FD	150	1	False	193.9	0.001143390229146613
FD	150	1	False	194.0	0.0011236073338070224
FD	150	1	False	194.1	0.001104136432540167
FD	150	1	False	194.20000000000002	0.0010849730770064988
FD	150	1	False	194.3	0.0010661128754519001
FD	150	1	False	194.4	0.0010475514920843467
FD	150	1	False	194.5	0.0010292846464560162
FD	150	1	False	194.6	0.001011308112850755
FD	150	1	False	194.70000000000002	0.0009936177196768672
FD	150	1	False	194.8	0.0009762093488652775
FD	150	1	False	194.9	0.000959078935273008
FD	150	1	False	195.0	0.0009422224660919443
FD	150	1	False	195.1	0.0009256359802628321
FD	150	1	False	195.20000000000002	0.0009093155678945956
FD	150	1	False	195.3	0.0008932573696888374
FD	150	1	False	195.4	0.0008774575763695416
FD	150	1	False	195.5	0.0008619124281179594
FD	150	1	False	195.6	0.0008466182140126472
FD	150	1	False	195.70000000000002	0.0008315712714746584
FD	150	1	False	195.8	0.0008167679857178014
FD	150	1	False	195.9	0.0008022047892039761
FD	150	1	False	196.0	0.0007878781611035984
FD	150	1	False	196.1	0.000773784626761031
FD	150	1	False	196.20000000000002	0.000759920757164981
FD	150	1	False	196.3	0.0007462831684239333
FD	150	1	False	196.4	0.0007328685212464474
FD	150	1	False	196.5	0.0007196735204264636
FD	150	1	False	196.6	0.0007066949143333981
FD	150	1	False	196.70000000000002	0.0006939294944071742
FD	150	1	False	196.8	0.000681374094658055
FD	150	1	False	196.9	0.0006690255911712813
FD	150	1	False	197.0	0.0006568809016164675
FD	150	1	False	197.1	0.0006449369847617515
FD	150	1	False	197.20000000000002	0.0006331908399926925
FD	150	1	False	197.3	0.0006216395068358112
FD	150	1	False	197.4	0.0006102800644867783
FD	150	1	False	197.5	0.0005991096313432672
FD	150	1	False	197.6	0.0005881253645423897
FD	150	1	False	197.70000000000002	0.0005773244595026689
FD	150	1	False	197.8	0.0005667041494705925
FD	150	1	False	197.9	0.0005562617050716177
FD	150	1	False	198.0	0.000545994433865705
FD	150	1	False	198.1	0.0005358996799072519
FD	150	1	False	198.20000000000002	0.0005259748233094552
FD	150	1	False	198.3	0.0005162172798130574
FD	150	1	False	198.4	0.0005066245003594494
FD	150	1	False	198.5	0.0004971939706680616
FD	150	1	False	198.6	0.0004879232108180833
FD	150	1	False	198.70000000000002	0.0004788097748344158
FD	150	1	False	198.8	0.00046985125027786085
FD	150	1	False	198.9	0.00046104525783949063
FD	150	1	False	199.0	0.0004523894509391992
FD	150	1	False	199.1	0.0004438815153283847
FD	150	1	False	199.20000000000002	0.0004355191686967173
FD	150	1	False	199.3	0.0004273001602829913
FD	150	1	False	199.4	0.0004192222704900164
FD	150	1	False	199.5	0.00041128331050351984
FD	150	1	False	199.6	0.00040348112191500394
FD	150	1	False	199.70000000000002	0.0003958135763485766
FD	150	1	False	199.8	0.0003882785750916903
FD	150	1	False	199.9	0.000380874048729754
FD	150	1	False	200.0	0.0003735979567846002
FD	150	1	False	200.1	0.00036644828735678676
FD	150	1	False	200.20000000000002	0.0003594230567716845
FD	150	1	False	200.3	0.00035252030922931115
FD	150	1	False	200.4	0.0003457381164579159
FD	150	1	False	200.5	0.0003390745773712464
FD	150	1	False	200.6	0.00033252781772950276
FD	150	1	False	200.70000000000002	0.00032609598980390224
FD	150	1	False	200.8	0.0003197772720448856
FD	150	1	False	200.9	0.00031356986875386353
FD	150	1	False	201.0	0.000307472009758547
FD	150	1	False	201.1	0.00030148195009176333
FD	150	1	False	201.20000000000002	0.0002955979696737787
FD	150	1	False	201.3	0.00028981837299807634
FD	150	1	False	201.4	0.0002841414888205452
FD	150	1	False	201.5	0.00027856566985208953
FD	150	1	False	201.6	0.0002730892924545869
FD	150	1	False	201.70000000000002	0.00026771075634020005
FD	150	1	False	201.8	0.0002624284842739913
FD	150	1	False	201.9	0.00025724092177980515
FD	150	1	False	202.0	0.00025214653684942377
FD	150	1	False	202.1	0.00024714381965493476
FD	150	1	False	202.20000000000002	0.00024223128226428167
FD	150	1	False	202.3	0.00023740745836000175
FD	150	1	False	202.4	0.00023267090296107018
FD	150	1	False	202.5	0.0002280201921478871
FD	150	1	False	202.6	0.00022345392279030462
FD	150	1	False	202.70000000000002	0.00021897071227874073
FD	150	1	False	202.8	0.00021456919825829697
FD	150	1	False	202.9	0.00021024803836587486
FD	150	1	False	203.0	0.00020600590997025715
FD	150	1	False	203.1	0.00020184150991513916
FD	150	1	False	203.20000000000002	0.000197753554265064
FD	150	1	False	203.3	0.0001937407780542478
FD	150	1	False	203.4	0.00018980193503826082
FD	150	1	False	203.5	0.00018593579744853917
FD	150	1	False	203.6	0.00018214115574971364
FD	150	1	False	203.70000000000002	0.00017841681839969625
FD	150	1	False	203.8	0.0001747616116125372
FD	150	1	False	203.9	0.00017117437912399818
FD	150	1	False	204.0	0.00016765398195983135
FD	150	1	False	204.1	0.0001641992982067229
FD	150	1	False	204.20000000000002	0.00016080922278589565
FD	150	1	False	204.3	0.00015748266722932758
FD	150	1	False	204.4	0.00015421855945857196
FD	150	1	False	204.5	0.00015101584356614004
FD	150	1	False	204.6	0.00014787347959944317
FD	150	1	False	204.70000000000002	0.00014479044334725046
FD	150	1	False	204.8	0.00014176572612864034
FD	150	1	False	204.9	0.00013879833458443195
FD	150	1	False	205.0	0.00013588729047105905
FD	150	1	False	205.1	0.0001330316304568735
FD	150	1	False	205.20000000000002	0.00013023040592084116
FD	150	1	False	205.3	0.00012748268275362214
FD	150	1	False	205.4	0.0001247875411609943
FD	150	1	False	205.5	0.00012214407546961805
FD	150	1	False	205.6	0.00011955139393509155
FD	150	1	False	205.70000000000002	0.00011700861855230179
FD	150	1	False	205.8	0.00011451488486802503
FD	150	1	False	205.9	0.00011206934179577299
FD	150	1	False	206.0	0.00010967115143284073
FD	150	1	False	206.1	0.0001073194888795565
FD	150	1	False	206.20000000000002	0.00010501354206069813
FD	150	1	False	206.3	0.0001027525115490523
FD	150	1	False	206.4	0.00010053561039109967
FD	150	1	False	206.5	9.836206393480586e-05
FD	150	1	False	206.6	9.623110965949338e-05
FD	150	1	False	206.70000000000002	9.414199700776943e-05
FD	150	1	False	206.8	9.209398721949783e-05
FD	150	1	False	206.9	9.008635316778091e-05
FD	150	1	False	207.0	8.811837919694592e-05
FD	150	1	False	207.1	8.618936096250239e-05
FD	150	1	False	207.20000000000002	8.429860527305462e-05
FD	150	1	False	207.3	8.244542993415107e-05
FD	150	1	False	207.4	8.062916359404572e-05
FD	150	1	False	207.5	7.884914559135264e-05
FD	150	1	False	207.6	7.710472580457787e-05
FD	150	1	False	207.70000000000002	7.539526450350453e-05
FD	150	1	False	207.8	7.372013220241226e-05
FD	150	1	False	207.9	7.207870951510857e-05
FD	150	1	False	208.0	7.047038701176356e-05
FD	150	1	False	208.1	6.889456507751714e-05
FD	150	1	False	208.20000000000002	6.735065377283917e-05
FD	150	1	False	208.3	6.583807269564147e-05
FD	150	1	False	208.4	6.435625084509626e-05
FD	150	1	False	208.5	6.290462648716697e-05
FD	150	1	False	208.6	6.14826470218159e-05
FD	150	1	False	208.70000000000002	6.008976885188086e-05
FD	150	1	False	208.8	5.8725457253599185e-05
FD	150	1	False	208.9	5.738918624875975e-05
FD	150	1	False	209.0	5.608043847846742e-05
FD	150	1	False	209.1	5.479870507850147e-05
FD	150	1	False	209.20000000000002	5.354348555625438e-05
FD	150	1	False	209.3	5.231428766922417e-05
FD	150	1	False	209.4	5.111062730505482e-05
FD	150	1	False	209.5	4.9932028363100154e-05
FD	150	1	False	209.6	4.877802263749744e-05
FD	150	1	False	209.70000000000002	4.7648149701732444e-05
FD	150	1	False	209.8	4.6541956794682065e-05
FD	150	1	False	209.9	4.545899870811393e-05
FD	150	1	False	210.0	4.4398837675633805e-05
FD	150	1	False	210.1	4.336104326305515e-05
FD	150	1	False	210.20000000000002	4.234519226018488e-05
FD	150	1	False	210.3	4.135086857400234e-05
FD	150	1	False	210.4	4.037766312322055e-05
FD	150	1	False	210.5	3.9425173734209225e-05
FD	150	1	False	210.6	3.849300503827125e-05
FD	150	1	False	210.70000000000002	3.758076837025113e-05
FD	150	1	False	210.8	3.668808166846423e-05
FD	150	1	False	210.9	3.581456937592903e-05
FD	150	1	False	211.0	3.495986234289012e-05
FD	150	1	False	211.1	3.4123597730618994e-05
FD	150	1	False	211.20000000000002	3.3305418916470734e-05
FD	150	1	False	211.3	3.250497540019171e-05
FD	150	1	False	211.4	3.1721922711457015e-05
FD	150	1	False	211.5	3.095592231862889e-05
FD	150	1	False	211.6	3.020664153871615e-05
FD	150	1	False	211.70000000000002	2.947375344852742e-05
FD	150	1	False	211.8	2.8756936797000846e-05
FD	150	1	False	211.9	2.8055875918696222e-05
FD	150	1	False	212.0	2.737026064843814e-05
FD	150	1	False	212.1	2.669978623709647e-05
FD	150	1	False	212.20000000000002	2.6044153268490842e-05
FD	150	1	False	212.3	2.540306757740566e-05
FD	150	1	False	212.4	2.477624016870268e-05
FD	150	1	False	212.5	2.4163387137519832e-05
FD	150	1	False	212.6	2.3564229590543646e-05
FD	150	1	False	212.70000000000002	2.2978493568339197e-05
FD	150	1	False	212.8	2.2405909968732005e-05
FD	150	1	False	212.9	2.184621447122073e-05
FD	150	1	False	213.0	2.1299147462418745e-05
FD	150	1	False	213.1	2.0764453962503198e-05
FD	150	1	False	213.20000000000002	2.0241883552665627e-05
FD	150	1	False	213.3	1.973119030355138e-05
FD	150	1	False	213.4	1.9232132704673695e-05
FD	150	1	False	213.5	1.8744473594793267e-05
FD	150	1	False	213.6	1.8267980093252433e-05
FD	150	1	False	213.70000000000002	1.7802423532248806e-05
FD	150	1	False	213.8	1.734757939004475e-05
FD	150	1	False	213.9	1.6903227225090855e-05
FD	150	1	False	214.0	1.6469150611062817e-05
FD	150	1	False	214.1	1.6045137072795673e-05
FD	150	1	False	214.20000000000002	1.5630978023103613e-05
FD	150	1	False	214.3	1.5226468700479667e-05
FD	150	1	False	214.4	1.4831408107658637e-05
FD	150	1	False	214.5	1.444559895103909e-05
FD	150	1	False	214.6	1.406884758094816e-05
FD	150	1	False	214.70000000000002	1.3700963932744145e-05
FD	150	1	False	214.8	1.3341761468743181e-05
FD	150	1	False	214.9	1.2991057120962323e-05
FD	150	1	False	215.0	1.2648671234666975e-05
FD	150	1	False	215.1	1.2314427512715488e-05
FD	150	1	False	215.20000000000002	1.198815296068918e-05
FD	150	1	False	215.3	1.1669677832799361e-05
FD	150	1	False	215.4	1.1358835578560662e-05
FD	150	1	False	215.5	1.1055462790223104e-05
FD	150	1	False	215.6	1.0759399150952616e-05
FD	150	1	False	215.70000000000002	1.0470487383749849e-05
FD	150	1	False	215.8	1.018857320110056e-05
FD	150	1	False	215.9	9.913505255346308e-06
FD	150	1	False	216.0	9.645135089768292e-06
FD	150	1	False	216.1	9.383317090373976e-06
FD	150	1	False	216.20000000000002	9.127908438379305e-06
FD	150	1	False	216.3	8.878769063377232e-06
FD	150	1	False	216.4	8.635761597183459e-06
FD	150	1	False	216.5	8.398751328351837e-06
FD	150	1	False	216.6	8.167606157351092e-06
FD	150	1	False	216.70000000000002	7.942196552394126e-06
FD	150	1	False	216.8	7.722395505911716e-06
FD	150	1	False	216.9	7.508078491663273e-06
FD	150	1	False	217.0	7.299123422475466e-06
FD	150	1	False	217.1	7.095410608602777e-06
FD	150	1	False	217.20000000000002	6.896822716699202e-06
FD	150	1	False	217.3	6.703244729396989e-06
FD	150	1	False	217.4	6.514563905481177e-06
FD	150	1	False	217.5	6.330669740655433e-06
FD	150	1	False	217.6	6.151453928889383e-06
FD	150	1	False	217.70000000000002	5.9768103243417124e-06
FD	150	1	False	217.8	5.8066349038506994e-06
FD	150	1	False	217.9	5.640825729985374e-06
FD	150	1	False	218.0	5.479282914649614e-06
FD	150	1	False	218.1	5.3219085832333814e-06
FD	150	1	False	218.20000000000002	5.168606839302412e-06
FD	150	1	False	218.3	5.0192837298210884e-06
FD	150	1	False	218.4	4.873847210899634e-06
FD	150	1	False	218.5	4.7322071140612485e-06
FD	150	1	False	218.6	4.594275113020719e-06
FD	150	1	False	218.70000000000002	4.4599646909682485e-06
FD	150	1	False	218.8	4.329191108352748e-06
FD	150	1	False	218.9	4.201871371156748e-06
FD	150	1	False	219.0	4.077924199658053e-06
FD	150	1	False	219.1	3.957269997670336e-06
FD	150	1	False	219.20000000000002	3.83983082225746e-06
FD	150	1	False	219.3	3.725530353915139e-06
FD	150	1	False	219.4	3.6142938672131712e-06
FD	150	1	False	219.5	3.5060482018929644e-06
FD	150	1	False	219.6	3.4007217344139854e-06
FD	150	1	False	219.70000000000002	3.2982443499432685e-06
FD	150	1	False	219.8	3.198547414782223e-06
FD	150	1	False	219.9	3.1015637492245774e-06
FD	150	1	False	220.0	3.0072276008403295e-06
FD	150	1	False	220.1	2.915474618179683e-06
FD	150	1	False	220.20000000000002	2.826241824891144e-06
FD	150	1	False	220.3	2.73946759424888e-06
FD	150	1	False	220.4	2.6550916240831955e-06
FD	150	1	False	220.5	2.573054912109323e-06
FD	150	1	False	220.6	2.4932997316485133e-06
FD	150	1	False	220.70000000000002	2.415769607736866e-06
FD	150	1	False	220.8	2.340409293616141e-06
FD	150	1	False	220.9	2.2671647476015537e-06
FD	150	1	False	221.0	2.1959831103214424e-06
FD	150	1	False	221.1	2.1268126823238103e-06
FD	150	1	False	221.20000000000002	2.0596029020447753e-06
FD	150	1	False	221.3	1.9943043241337416e-06
FD	150	1	False	221.4	1.930868598130727e-06
FD	150	1	False	221.5	1.8692484474909023e-06
FD	150	1	False	221.6	1.8093976489515694e-06
FD	150	1	False	221.70000000000002	1.7512710122367135e-06
FD	150	1	False	221.8	1.6948243600949565e-06
FD	150	1	False	221.9	1.6400145086656022e-06
FD	150	1	False	222.0	1.5867992481689454e-06
FD	150	1	False	222.1	1.5351373239158039e-06
FD	150	1	False	222.20000000000002	1.4849884176321091e-06
FD	150	1	False	222.3	1.4363131290941359e-06
FD	150	1	False	222.4	1.3890729580699396e-06
FD	150	1	False	222.5	1.343230286562738e-06
FD	150	1	False	222.6	1.2987483613521753e-06
FD	150	1	False	222.70000000000002	1.2555912768289113e-06
FD	150	1	False	222.8	1.2137239581189181e-06
FD	150	1	False	222.9	1.1731121444927422e-06
FD	150	1	False	223.0	1.1337223730563461e-06
FD	150	1	False	223.1	1.0955219627191098e-06
FD	150	1	False	223.20000000000002	1.0584789984351318e-06
FD	150	1	False	223.3	1.022562315714116e-06
FD	150	1	False	223.4	9.87741485397671e-07
FD	150	1	False	223.5	9.539867986975724e-07
FD	150	1	False	223.6	9.21269252491841e-07
FD	150	1	False	223.70000000000002	8.89560534875354e-07
FD	150	1	False	223.8	8.588330109609448e-07
FD	150	1	False	223.9	8.290597089275416e-07
FD	150	1	False	224.0	8.002143063117422e-07
FD	150	1	False	224.1	7.722711165392278e-07
FD	150	1	False	224.20000000000002	7.452050756926903e-07
FD	150	1	False	224.3	7.189917295125619e-07
FD	150	1	False	224.4	6.936072206272653e-07
FD	150	1	False	224.5	6.690282760096938e-07
FD	150	1	False	224.6	6.452321946565038e-07
FD	150	1	False	224.70000000000002	6.221968354867724e-07
FD	150	1	False	224.8	5.999006054571985e-07
FD	150	1	False	224.9	5.783224478900938e-07
FD	150	1	False	225.0	5.574418310114912e-07
FD	150	1	False	225.1	5.3723873669586e-07
FD	150	1	False	225.20000000000002	5.176936494145557e-07
FD	150	1	False	225.3	4.987875453849121e-07
FD	150	1	False	225.4	4.805018819168735e-07
FD	150	1	False	225.5	4.628185869542509e-07
FD	150	1	False	225.6	4.457200488076728e-07
FD	150	1	False	225.70000000000002	4.2918910607632024e-07
FD	150	1	False	225.8	4.132090377554902e-07
FD	150	1	False	225.9	3.9776355352728696e-07
FD	150	1	False	226.0	3.828367842315309e-07
FD	150	1	False	226.1	3.684132725142245e-07
FD	150	1	False	226.20000000000002	3.544779636506861e-07
FD	150	1	False	226.3	3.410161965408819e-07
FD	150	1	False	226.4	3.280136948740484e-07
FD	150	1	False	226.5	3.1545655846020756e-07
FD	150	1	False	226.6	3.0333125472579056e-07
FD	150	1	False	226.70000000000002	2.9162461037093776e-07
FD	150	1	False	226.8	2.803238031858864e-07
FD	150	1	False	226.9	2.6941635402396277e-07
FD	150	1	False	227.0	2.588901189287101e-07
FD	150	1	False	227.1	2.487332814127307e-07
FD	150	1	False	227.20000000000002	2.389343448858207e-07
FD	150	1	False	227.3	2.2948212523007407e-07
FD	150	1	False	227.4	2.2036574351950844e-07
FD	150	1	False	227.5	2.1157461888205477e-07
FD	150	1	False	227.6	2.0309846150150106e-07
FD	150	1	False	227.70000000000002	1.9492726575719178e-07
FD	150	1	False	227.8	1.8705130349927853e-07
FD	150	1	False	227.9	1.794611174572765e-07
FD	150	1	False	228.0	1.7214751477983282e-07
FD	150	1	False	228.1	1.651015607034909e-07
FD	150	1	False	228.20000000000002	1.5831457234841642e-07
FD	150	1	False	228.3	1.5177811263896034e-07
FD	150	1	False	228.4	1.4548398434701918e-07
FD	150	1	False	228.5	1.3942422425616212e-07
FD	150	1	False	228.6	1.3359109744454354e-07
FD	150	1	False	228.70000000000002	1.2797709168460664e-07
FD	150	1	False	228.8	1.225749119576463e-07
FD	150	1	False	228.9	1.1737747508130311e-07
FD	150	1	False	229.0	1.1237790444810033e-07
FD	150	1	False	229.1	1.0756952487315142e-07
FD	150	1	False	229.20000000000002	1.0294585754920127e-07
FD	150	1	False	229.3	9.850061510717211e-08
FD	150	1	False	229.4	9.422769678041656e-08
FD	150	1	False	229.5	9.012118367093151e-08
FD	150	1	False	229.6	8.617533411576075e-08
FD	150	1	False	229.70000000000002	8.238457915186996e-08
FD	150	1	False	229.8	7.874351807781909e-08
FD	150	1	False	229.9	7.524691411051222e-08
FD	150	1	False	230.0	7.188969013541393e-08
FD	150	1	False	230.1	6.86669245485826e-08
FD	150	1	False	230.20000000000002	6.557384718891727e-08
FD	150	1	False	230.3	6.260583535902869e-08
FD	150	1	False	230.4	5.97584099331828e-08
FD	150	1	False	230.5	5.702723155076095e-08
FD	150	1	False	230.6	5.440809689373512e-08
FD	150	1	False	230.70000000000002	5.189693504663542e-08
FD	150	1	False	230.8	4.9489803937563764e-08
FD	150	1	False	230.9	4.718288685875971e-08
FD	150	1	False	231.0	4.4972489065324565e-08
FD	150	1	False	231.1	4.285503445064898e-08
FD	150	1	False	231.20000000000002	4.082706229717648e-08
FD	150	1	False	231.3	3.8885224101110104e-08
FD	150	1	False	231.4	3.702628046972274e-08
FD	150	1	False	231.5	3.5247098089910446e-08
FD	150	1	False	231.6	3.3544646766702017e-08
FD	150	1	False	231.70000000000002	3.1915996530397385e-08
FD	150	1	False	231.8	3.035831481108064e-08
FD	150	1	False	231.9	2.8868863679223162e-08
FD	150	1	False	232.0	2.7444997151154933e-08
FD	150	1	False	232.1	2.6084158558168264e-08
FD	150	1	False	232.20000000000002	2.4783877978049846e-08
FD	150	1	False	232.3	2.3541769727852853e-08
FD	150	1	False	232.4	2.235552991673966e-08
FD	150	1	False	232.5	2.1222934057741203e-08
FD	150	1	False	232.6	2.014183473729158e-08
FD	150	1	False	232.70000000000002	1.911015934142547e-08
FD	150	1	False	232.8	1.812590783753254e-08
FD	150	1	False	232.9	1.7187150610581564e-08
FD	150	1	False	233.0	1.629202635274427e-08
FD	150	1	False	233.1	1.543874000536846e-08
FD	150	1	False	233.20000000000002	1.4625560752261541e-08
FD	150	1	False	233.3	1.3850820063258517e-08
FD	150	1	False	233.4	1.3112909787073495e-08
FD	150	1	False	233.5	1.2410280292444153e-08
FD	150	1	False	233.6	1.1741438656589416e-08
FD	150	1	False	233.70000000000002	1.1104946900021992e-08
FD	150	1	False	233.8	1.0499420266773374e-08
FD	150	1	False	233.9	9.92352554909592e-09
FD	150	1	False	234.0	9.375979455729268e-09
FD	150	1	False	234.1	8.855547022827524e-09
FD	150	1	False	234.20000000000002	8.361040066661206e-09
FD	150	1	False	234.3	7.891315677219842e-09
FD	150	1	False	234.4	7.445274751855802e-09
FD	150	1	False	234.5	7.021860568123258e-09
FD	150	1	False	234.6	6.620057394980897e-09
FD	150	1	False	234.70000000000002	6.238889141539689e-09
FD	150	1	False	234.8	5.877418042550404e-09
FD	150	1	False	234.9	5.5347433798351256e-09
FD	150	1	False	235.0	5.210000238889449e-09
FD	150	1	False	235.1	4.90235829988405e-09
FD	150	1	False	235.20000000000002	4.611020662311878e-09
FD	150	1	False	235.3	4.335222702542632e-09
FD	150	1	False	235.4	4.074230963550559e-09
FD	150	1	False	235.5	3.82734207610325e-09
FD	150	1	False	235.6	3.593881710702622e-09
FD	150	1	False	235.70000000000002	3.3732035595873387e-09
FD	150	1	False	235.8	3.1646883481138392e-09
FD	150	1	False	235.9	2.9677428748472388e-09
FD	150	1	False	236.0	2.7817990797027254e-09
FD	150	1	False	236.1	2.6063131394908275e-09
FD	150	1	False	236.20000000000002	2.440764590231134e-09
FD	150	1	False	236.3	2.2846554756089646e-09
FD	150	1	False	236.4	2.1375095209609923e-09
FD	150	1	False	236.5	1.9988713321868758e-09
FD	150	1	False	236.6	1.8683056189949376e-09
FD	150	1	False	236.70000000000002	1.7453964418983347e-09
FD	150	1	False	236.8	1.6297464823911948e-09
FD	150	1	False	236.9	1.520976335743159e-09
FD	150	1	False	237.0	1.4187238258602784e-09
FD	150	1	False	237.1	1.322643341671514e-09
FD	150	1	False	237.20000000000002	1.2324051945088804e-09
FD	150	1	False	237.3	1.1476949959597599e-09
FD	150	1	False	237.4	1.0682130556787476e-09
FD	150	1	False	237.5	9.936737986566125e-10
FD	150	1	False	237.6	9.238052014527741e-10
FD	150	1	False	237.70000000000002	8.583482469073672e-10
FD	150	1	False	237.8	7.970563968574345e-10
FD	150	1	False	237.9	7.396950823916583e-10
FD	150	1	False	238.0	6.860412111861247e-10
FD	150	1	False	238.1	6.358826914728961e-10
FD	150	1	False	238.20000000000002	5.890179722014424e-10
FD	150	1	False	238.3	5.452555989620717e-10
FD	150	1	False	238.4	5.044137852479443e-10
FD	150	1	False	238.5	4.66319998641972e-10
FD	150	1	False	238.6	4.30810561521419e-10
FD	150	1	False	238.70000000000002	3.9773026588286354e-10
FD	150	1	False	238.8	3.6693200189662874e-10
FD	150	1	False	238.9	3.3827639980870713e-10
FD	150	1	False	239.0	3.1163148481533434e-10
FD	150	1	False	239.1	2.8687234454360275e-10
FD	150	1	False	239.20000000000002	2.6388080877851853e-10
FD	150	1	False	239.3	2.4254514108458316e-10
FD	150	1	False	239.4	2.227597419774238e-10
FD	150	1	False	239.5	2.044248633081916e-10
FD	150	1	False	239.6	1.874463335304349e-10
FD	150	1	False	239.70000000000002	1.71735293526391e-10
FD	150	1	False	239.8	1.5720794267663814e-10
FD	150	1	False	239.9	1.4378529486354584e-10
FD	150	1	False	240.0	1.3139294410616283e-10
FD	150	1	False	240.1	1.199608395306062e-10
FD	150	1	False	240.20000000000002	1.0942306938654251e-10
FD	150	1	False	240.3	9.971765382691478e-11
FD	150	1	False	240.4	9.078634617443796e-11
FD	150	1	False	240.5	8.257444240464393e-11
FD	150	1	False	240.6	7.503059858141075e-11
FD	150	1	False	240.70000000000002	6.810665598710249e-11
FD	150	1	False	240.8	6.17574736953775e-11
FD	150	1	False	240.9	5.594076834061715e-11
FD	150	1	False	241.0	5.06169608439141e-11
FD	150	1	False	241.1	4.574902986111743e-11
FD	150	1	False	241.20000000000002	4.130237172416503e-11
FD	150	1	False	241.3	3.72446666525564e-11
FD	150	1	False	241.4	3.354575101721195e-11
FD	150	1	False	241.5	3.017749544441768e-11
FD	150	1	False	241.6	2.7113688552865204e-11
FD	150	1	False	241.70000000000002	2.4329926122011826e-11
FD	150	1	False	241.8	2.180350549516264e-11
FD	150	1	False	241.9	1.951332502571709e-11
FD	150	1	False	242.0	1.7439788380022943e-11
FD	150	1	False	242.1	1.556471351520869e-11
FD	150	1	False	242.20000000000002	1.387124615514548e-11
FD	150	1	False	242.3	1.2343777592486548e-11
FD	150	1	False	242.4	1.0967866649375748e-11
FD	150	1	False	242.5	9.730165634021234e-12
FD	150	1	False	242.6	8.618350134833084e-12
FD	150	1	False	242.70000000000002	7.621052498284019e-12
FD	150	1	False	242.8	6.727798841004329e-12
FD	150	1	False	242.9	5.928949450910033e-12
FD	150	1	False	243.0	5.215642436382548e-12
FD	150	1	False	243.1	4.5797404866683615e-12
FD	150	1	False	243.20000000000002	4.013780610715694e-12
FD	150	1	False	243.3	3.51092672567925e-12
FD	150	1	False	243.4	3.064924970248696e-12
FD	150	1	False	243.5	2.6700616217878014e-12
FD	150	1	False	243.6	2.3211235000866024e-12
FD	150	1	False	243.70000000000002	2.013360744213936e-12
FD	150	1	False	243.8	1.7424518526151771e-12
FD	150	1	False	243.9	1.5044708801696277e-12
FD	150	1	False	244.0	1.2958566894291498e-12
FD	150	1	False	244.1	1.1133841566976768e-12
FD	150	1	False	244.20000000000002	9.54137236979065e-13
FD	150	1	False	244.3	8.154837951306574e-13
FD	150	1	False	244.4	6.950521137913512e-13
FD	150	1	False	244.5	5.907089918300685e-13
FD	150	1	False	244.6	5.005393501653143e-13
FD	150	1	False	244.70000000000002	4.2282726484901337e-13
FD	150	1	False	244.8	3.560383502870824e-13
FD	150	1	False	244.9	2.9880341838283945e-13
FD	150	1	False	245.0	2.4990334224151214e-13
FD	150	1	False	245.1	2.0825505586339738e-13
FD	150	1	False	245.20000000000002	1.72898623978428e-13
FD	150	1	False	245.3	1.4298531884204455e-13
FD	150	1	False	245.4	1.1776664341360206e-13
FD	150	1	False	245.5	9.658424288360664e-14
FD	150	1	False	245.6	7.886064899799368e-14
FD	150	1	False	245.70000000000002	6.409080404905141e-14
FD	150	1	False	245.8	5.1834313768522126e-14
FD	150	1	False	245.9	4.170838065999144e-14
FD	150	1	False	246.0	3.33813715550082e-14
FD	150	1	False	246.1	2.6566975364210292e-14
FD	150	1	False	246.20000000000002	2.1018909124279402e-14
FD	150	1	False	246.3	1.652613251431544e-14
FD	150	1	False	246.4	1.2908533030118343e-14
FD	150	1	False	246.5	1.0013045963865738e-14
FD	150	1	False	246.6	7.710175239323565e-15
FD	150	1	False	246.70000000000002	5.890882999281522e-15
FD	150	1	False	246.8	4.463817633607337e-15
FD	150	1	False	246.9	3.3528516723276135e-15
FD	150	1	False	247.0	2.494902650017738e-15
FD	150	1	False	247.1	1.8380116749390437e-15
FD	150	1	False	247.20000000000002	1.3396560098042723e-15
FD	150	1	False	247.3	9.652734906923593e-16
FD	150	1	False	247.4	6.869780770926565e-16
FD	150	1	False	247.5	4.824472395456053e-16
FD	150	1	False	247.6	3.3396325217077384e-16
FD	150	1	False	247.70000000000002	2.27591765978554e-16
FD	150	1	False	247.8	1.524822954344934e-16
FD	150	1	False	247.9	1.0027645568612417e-16
FD	150	1	False	248.0	6.461094144586358e-17
FD	150	1	False	248.1	4.0703341060536173e-17
FD	150	1	False	248.20000000000002	2.5009931084768432e-17
FD	150	1	False	248.3	1.4945598001218238e-17
FD	150	1	False	248.4	8.656984893748053e-18
FD	150	1	False	248.5	4.840862143470131e-18
FD	150	1	False	248.6	2.600572877512908e-18
FD	150	1	False	248.70000000000002	1.3342062129685551e-18
FD	150	1	False	248.8	6.489045788889777e-19
FD	150	1	False	248.9	2.964158230167964e-19
FD	150	1	False	249.0	1.2565667537745036e-19
FD	150	1	False	249.1	4.86616974449569e-20
FD	150	1	False	249.20000000000002	1.685133887522045e-20
FD	150	1	False	249.3	5.064394229348354e-21
FD	150	1	False	249.4	1.2642348854612507e-21
FD	150	1	False	249.5	2.449168600349406e-22
FD	150	1	False	249.6	3.2858781056889374e-23
FD	150	1	False	249.70000000000002	2.4661895743771807e-24
FD	150	1	False	249.8	6.412531621787177e-26
FD	150	1	False	249.9	1.2519434373721328e-28
FD	150	1	True	0.1	0.999991336254268
FD	150	1	True	0.2	0.9999653454672661
FD	150	1	True	0.30000000000000004	0.9999220289895377
FD	150	1	True	0.4	0.999861389071858
FD	150	1	True	0.5	0.9997834288650422
FD	150	1	True	0.6	0.9996881524196646
FD	150	1	True	0.7000000000000001	0.9995755646857193
FD	150	1	True	0.8	0.9994456715121823
FD	150	1	True	0.9	0.9992984796465126
FD	150	1	True	1.0	0.9991339967340618
FD	150	1	True	1.1	0.9989522313174138
FD	150	1	True	1.2000000000000002	0.998753192835651
FD	150	1	True	1.3000000000000003	0.9985368916235315
FD	150	1	True	1.4000000000000001	0.998303338910598
FD	150	1	True	1.5000000000000002	0.9980525468202045
FD	150	1	True	1.6	0.9977845283684715
FD	150	1	True	1.7000000000000002	0.9974992974631568
FD	150	1	True	1.8000000000000003	0.9971968689024535
FD	150	1	True	1.9000000000000001	0.9968772583737138
FD	150	1	True	2.0	0.9965404824520885
FD	150	1	True	2.1	0.9961865585991029
FD	150	1	True	2.2	0.9958155051611365
FD	150	1	True	2.3000000000000003	0.9954273413678518
FD	150	1	True	2.4000000000000004	0.9950220873305224
FD	150	1	True	2.5000000000000004	0.9945997640403028
FD	150	1	True	2.6	0.9941603933664195
FD	150	1	True	2.7	0.9937039980542771
FD	150	1	True	2.8000000000000003	0.993230601723503
FD	150	1	True	2.9000000000000004	0.9927402288659053
FD	150	1	True	3.0000000000000004	0.9922329048433669
FD	150	1	True	3.1	0.9917086558856568
FD	150	1	True	3.2	0.9911675090881723
FD	150	1	True	3.3000000000000003	0.9906094924096035
FD	150	1	True	3.4000000000000004	0.9900346346695306
FD	150	1	True	3.5000000000000004	0.9894429655459426
FD	150	1	True	3.6	0.9888345155726797
FD	150	1	True	3.7	0.9882093161368171
FD	150	1	True	3.8000000000000003	0.9875673994759592
FD	150	1	True	3.9000000000000004	0.9869087986754773
FD	150	1	True	4.0	0.9862335476656618
FD	150	1	True	4.1	0.9855416812188137
FD	150	1	True	4.2	0.9848332349462623
FD	150	1	True	4.3	0.9841082452953099
FD	150	1	True	4.3999999999999995	0.9833667495461058
FD	150	1	True	4.5	0.9826087858084562
FD	150	1	True	4.6	0.9818343930185582
FD	150	1	True	4.7	0.9810436109356716
FD	150	1	True	4.8	0.9802364801387137
FD	150	1	True	4.9	0.9794130420227922
FD	150	1	True	5.0	0.9785733387956679
FD	150	1	True	5.1	0.9777174134741498
FD	150	1	True	5.2	0.9768453098804276
FD	150	1	True	5.3	0.9759570726383281
FD	150	1	True	5.4	0.975052747169514
FD	150	1	True	5.5	0.9741323796896191
FD	150	1	True	5.6	0.9731960172043056
FD	150	1	True	5.7	0.9722437075052682
FD	150	1	True	5.8	0.9712754991661741
FD	150	1	True	5.9	0.9702914415385292
FD	150	1	True	6.0	0.9692915847474943
FD	150	1	True	6.1	0.9682759796876265
FD	150	1	True	6.2	0.9672446780185678
FD	150	1	True	6.3	0.9661977321606641
FD	150	1	True	6.4	0.9651351952905289
FD	150	1	True	6.5	0.9640571213365446
FD	150	1	True	6.6	0.9629635649743056
FD	150	1	True	6.7	0.9618545816219904
FD	150	1	True	6.8	0.9607302274356959
FD	150	1	True	6.9	0.959590559304691
FD	150	1	True	7.0	0.9584356348466284
FD	150	1	True	7.1	0.9572655124026898
FD	150	1	True	7.2	0.9560802510326791
FD	150	1	True	7.3	0.9548799105100564
FD	150	1	True	7.4	0.9536645513169173
FD	150	1	True	7.5	0.9524342346389177
FD	150	1	True	7.6	0.9511890223601454
FD	150	1	True	7.7	0.9499289770579341
FD	150	1	True	7.8	0.9486541619976285
FD	150	1	True	7.9	0.9473646411272917
FD	150	1	True	8.0	0.9460604790723652
FD	150	1	True	8.1	0.9447417411302755
FD	150	1	True	8.2	0.9434084932649905
FD	150	1	True	8.3	0.9420608021015237
FD	150	1	True	8.4	0.9406987349203931
FD	150	1	True	8.5	0.9393223596520298
FD	150	1	True	8.6	0.9379317448711293
FD	150	1	True	8.7	0.9365269597909748
FD	150	1	True	8.8	0.9351080742576932
FD	150	1	True	8.9	0.9336751587444784
FD	150	1	True	9.0	0.9322282843457629
FD	150	1	True	9.1	0.9307675227713448
FD	150	1	True	9.2	0.9292929463404757
FD	150	1	True	9.3	0.9278046279758966
FD	150	1	True	9.4	0.9263026411978397
FD	150	1	True	9.5	0.9247870601179804
FD	150	1	True	9.6	0.9232579594333549
FD	150	1	True	9.700000000000001	0.9217154144202304
FD	150	1	True	9.8	0.9201595009279404
FD	150	1	True	9.9	0.9185902953726772
FD	150	1	True	10.0	0.9170078747312489
FD	150	1	True	10.1	0.9154123165347956
FD	150	1	True	10.200000000000001	0.9138036988624708
FD	150	1	True	10.3	0.9121821003350834
FD	150	1	True	10.4	0.9105476001087063
FD	150	1	True	10.5	0.9089002778682531
FD	150	1	True	10.6	0.9072402138210074
FD	150	1	True	10.700000000000001	0.9055674886901388
FD	150	1	True	10.8	0.9038821837081673
FD	150	1	True	10.9	0.9021843806104092
FD	150	1	True	11.0	0.9004741616283793
FD	150	1	True	11.1	0.8987516094831767
FD	150	1	True	11.200000000000001	0.8970168073788255
FD	150	1	True	11.3	0.8952698389955983
FD	150	1	True	11.4	0.8935107884833087
FD	150	1	True	11.5	0.891739740454568
FD	150	1	True	11.6	0.889956779978031
FD	150	1	True	11.700000000000001	0.8881619925715952
FD	150	1	True	11.8	0.8863554641955924
FD	150	1	True	11.9	0.8845372812459492
FD	150	1	True	12.0	0.8827075305473215
FD	150	1	True	12.1	0.8808662993462053
FD	150	1	True	12.200000000000001	0.8790136753040331
FD	150	1	True	12.3	0.8771497464902378
FD	150	1	True	12.4	0.8752746013753082
FD	150	1	True	12.5	0.8733883288238086
FD	150	1	True	12.6	0.8714910180873948
FD	150	1	True	12.700000000000001	0.8695827587978032
FD	150	1	True	12.8	0.8676636409598215
FD	150	1	True	12.9	0.8657337549442486
FD	150	1	True	13.0	0.8637931914808322
FD	150	1	True	13.1	0.8618420416511939
FD	150	1	True	13.200000000000001	0.8598803968817392
FD	150	1	True	13.3	0.8579083489365505
FD	150	1	True	13.4	0.8559259899102749
FD	150	1	True	13.5	0.8539334122209913
FD	150	1	True	13.6	0.8519307086030709
FD	150	1	True	13.700000000000001	0.849917972100022
FD	150	1	True	13.8	0.8478952960573332
FD	150	1	True	13.9	0.8458627741152962
FD	150	1	True	14.0	0.8438205002018329
FD	150	1	True	14.1	0.8417685685253006
FD	150	1	True	14.200000000000001	0.8397070735673027
FD	150	1	True	14.3	0.8376361100754841
FD	150	1	True	14.4	0.8355557730563276
FD	150	1	True	14.5	0.8334661577679432
FD	150	1	True	14.6	0.8313673597128509
FD	150	1	True	14.700000000000001	0.8292594746307635
FD	150	1	True	14.8	0.8271425984913681
FD	150	1	True	14.9	0.8250168274870997
FD	150	1	True	15.0	0.8228822580259216
FD	150	1	True	15.1	0.8207389867241017
FD	150	1	True	15.200000000000001	0.8185871103989881
FD	150	1	True	15.3	0.8164267260617902
FD	150	1	True	15.4	0.8142579309103565
FD	150	1	True	15.5	0.8120808223219584
FD	150	1	True	15.6	0.8098954978460817
FD	150	1	True	15.700000000000001	0.8077020551972125
FD	150	1	True	15.8	0.8055005922476356
FD	150	1	True	15.9	0.8032912070202389
FD	150	1	True	16.0	0.801073997681315
FD	150	1	True	16.1	0.7988490625333903
FD	150	1	True	16.200000000000003	0.7966165000080332
FD	150	1	True	16.3	0.794376408658698
FD	150	1	True	16.400000000000002	0.7921288871535602
FD	150	1	True	16.500000000000004	0.7898740342683752
FD	150	1	True	16.6	0.7876119488793335
FD	150	1	True	16.700000000000003	0.7853427299559407
FD	150	1	True	16.8	0.7830664765539024
FD	150	1	True	16.900000000000002	0.780783287808022
FD	150	1	True	17.000000000000004	0.7784932629251177
FD	150	1	True	17.1	0.776196501176946
FD	150	1	True	17.200000000000003	0.773893101893148
FD	150	1	True	17.3	0.771583164454205
FD	150	1	True	17.400000000000002	0.7692667882844135
FD	150	1	True	17.500000000000004	0.766944072844879
FD	150	1	True	17.6	0.764615117626523
FD	150	1	True	17.700000000000003	0.7622800221431152
FD	150	1	True	17.8	0.7599388859243124
FD	150	1	True	17.900000000000002	0.7575918085087335
FD	150	1	True	18.000000000000004	0.7552388894370458
FD	150	1	True	18.1	0.752880228245067
FD	150	1	True	18.200000000000003	0.7505159244569031
FD	150	1	True	18.3	0.7481460775780966
FD	150	1	True	18.400000000000002	0.745770787088801
FD	150	1	True	18.500000000000004	0.7433901524369833
FD	150	1	True	18.6	0.7410042730316464
FD	150	1	True	18.700000000000003	0.7386132482360741
FD	150	1	True	18.8	0.7362171773611091
FD	150	1	True	18.900000000000002	0.7338161596584524
FD	150	1	True	19.000000000000004	0.7314102943139866
FD	150	1	True	19.1	0.7289996804411334
FD	150	1	True	19.200000000000003	0.7265844170742352
FD	150	1	True	19.300000000000004	0.7241646031619635
FD	150	1	True	19.400000000000002	0.7217403375607612
FD	150	1	True	19.500000000000004	0.719311719028309
FD	150	1	True	19.6	0.7168788462170302
FD	150	1	True	19.700000000000003	0.7144418176676158
FD	150	1	True	19.800000000000004	0.7120007318025888
FD	150	1	True	19.900000000000002	0.7095556869198989
FD	150	1	True	20.000000000000004	0.7071067811865476
FD	150	1	True	20.1	0.7046541126322515
FD	150	1	True	20.200000000000003	0.7021977791431288
FD	150	1	True	20.300000000000004	0.6997378784554354
FD	150	1	True	20.400000000000002	0.6972745081493198
FD	150	1	True	20.500000000000004	0.6948077656426235
FD	150	1	True	20.6	0.6923377481847186
FD	150	1	True	20.700000000000003	0.6898645528503687
FD	150	1	True	20.800000000000004	0.6873882765336423
FD	150	1	True	20.900000000000002	0.684909015941854
FD	150	1	True	21.000000000000004	0.6824268675895454
FD	150	1	True	21.1	0.6799419277925053
FD	150	1	True	21.200000000000003	0.6774542926618294
FD	150	1	True	21.300000000000004	0.6749640580980175
FD	150	1	True	21.400000000000002	0.6724713197851098
FD	150	1	True	21.500000000000004	0.6699761731848645
FD	150	1	True	21.6	0.667478713530979
FD	150	1	True	21.700000000000003	0.6649790358233455
FD	150	1	True	21.800000000000004	0.6624772348223538
FD	150	1	True	21.900000000000002	0.659973405043235
FD	150	1	True	22.000000000000004	0.6574676407504423
FD	150	1	True	22.1	0.6549600359520861
FD	150	1	True	22.200000000000003	0.6524506843943982
FD	150	1	True	22.300000000000004	0.6499396795562515
FD	150	1	True	22.400000000000002	0.6474271146437165
FD	150	1	True	22.500000000000004	0.6449130825846646
FD	150	1	True	22.6	0.642397676023418
FD	150	1	True	22.700000000000003	0.6398809873154407
FD	150	1	True	22.800000000000004	0.6373631085220798
FD	150	1	True	22.900000000000002	0.6348441314053471
FD	150	1	True	23.000000000000004	0.6323241474227559
FD	150	1	True	23.1	0.6298032477221915
FD	150	1	True	23.200000000000003	0.6272815231368426
FD	150	1	True	23.300000000000004	0.624759064180168
FD	150	1	True	23.400000000000002	0.6222359610409223
FD	150	1	True	23.500000000000004	0.6197123035782178
FD	150	1	True	23.6	0.6171881813166463
FD	150	1	True	23.700000000000003	0.6146636834414381
FD	150	1	True	23.800000000000004	0.6121388987936811
FD	150	1	True	23.900000000000002	0.6096139158655811
FD	150	1	True	24.000000000000004	0.6070888227957738
FD	150	1	True	24.1	0.6045637073646896
FD	150	1	True	24.200000000000003	0.602038656989964
FD	150	1	True	24.300000000000004	0.5995137587219003
FD	150	1	True	24.400000000000002	0.5969890992389856
FD	150	1	True	24.500000000000004	0.5944647648434515
FD	150	1	True	24.6	0.5919408414568915
FD	150	1	True	24.700000000000003	0.5894174146159291
FD	150	1	True	24.800000000000004	0.586894569467932
FD	150	1	True	24.900000000000002	0.5843723907667877
FD	150	1	True	25.000000000000004	0.5818509628687191
FD	150	1	True	25.1	0.5793303697281674
FD	150	1	True	25.200000000000003	0.576810694893712
FD	150	1	True	25.300000000000004	0.5742920215040509
FD	150	1	True	25.400000000000002	0.5717744322840366
FD	150	1	True	25.500000000000004	0.5692580095407592
FD	150	1	True	25.6	0.5667428351596857
FD	150	1	True	25.700000000000003	0.5642289906008494
FD	150	1	True	25.800000000000004	0.5617165568951007
FD	150	1	True	25.900000000000002	0.5592056146403998
FD	150	1	True	26.000000000000004	0.5566962439981749
FD	150	1	True	26.1	0.5541885246897275
FD	150	1	True	26.200000000000003	0.5516825359926919
FD	150	1	True	26.300000000000004	0.5491783567375504
FD	150	1	True	26.400000000000002	0.5466760653042082
FD	150	1	True	26.500000000000004	0.5441757396186079
FD	150	1	True	26.6	0.5416774571494186
FD	150	1	True	26.700000000000003	0.5391812949047599
FD	150	1	True	26.800000000000004	0.5366873294289957
FD	150	1	True	26.900000000000002	0.5341956367995732
FD	150	1	True	27.000000000000004	0.5317062926239253
FD	150	1	True	27.1	0.5292193720364188
FD	150	1	True	27.200000000000003	0.5267349496953615
FD	150	1	True	27.300000000000004	0.5242530997800694
FD	150	1	True	27.400000000000002	0.5217738959879812
FD	150	1	True	27.500000000000004	0.5192974115318313
FD	150	1	True	27.6	0.5168237191368785
FD	150	1	True	27.700000000000003	0.5143528910381903
FD	150	1	True	27.800000000000004	0.5118849989779796
FD	150	1	True	27.900000000000002	0.5094201142030008
FD	150	1	True	28.000000000000004	0.506958307461995
FD	150	1	True	28.1	0.5044996490032008
FD	150	1	True	28.200000000000003	0.5020442085719072
FD	150	1	True	28.300000000000004	0.49959205540807244
FD	150	1	True	28.400000000000002	0.4971432582439942
FD	150	1	True	28.500000000000004	0.49469788530203135
FD	150	1	True	28.6	0.49225600429238947
FD	150	1	True	28.700000000000003	0.4898176824109519
FD	150	1	True	28.800000000000004	0.4873829863371724
FD	150	1	True	28.900000000000002	0.4849519822320218
FD	150	1	True	29.000000000000004	0.48252473573598587
FD	150	1	True	29.1	0.4801013119671245
FD	150	1	True	29.200000000000003	0.47768177551917723
FD	150	1	True	29.300000000000004	0.4752661904597342
FD	150	1	True	29.400000000000002	0.47285462032844966
FD	150	1	True	29.500000000000004	0.47044712813532175
FD	150	1	True	29.6	0.4680437763590179
FD	150	1	True	29.700000000000003	0.4656446269452592
FD	150	1	True	29.800000000000004	0.46324974130525753
FD	150	1	True	29.900000000000002	0.46085918031420836
FD	150	1	True	30.000000000000004	0.45847300430983323
FD	150	1	True	30.1	0.4560912730909842
FD	150	1	True	30.200000000000003	0.4537140459162918
FD	150	1	True	30.300000000000004	0.4513413815028758
FD	150	1	True	30.400000000000002	0.4489733380251034
FD	150	1	True	30.500000000000004	0.44660997311340517
FD	150	1	True	30.6	0.4442513438531396
FD	150	1	True	30.700000000000003	0.4418975067835139
FD	150	1	True	30.800000000000004	0.4395485178965582
FD	150	1	True	30.900000000000002	0.4372044326361483
FD	150	1	True	31.000000000000004	0.4348653058970867
FD	150	1	True	31.1	0.43253119202423157
FD	150	1	True	31.200000000000003	0.43020214481167784
FD	150	1	True	31.300000000000004	0.4278782175019934
FD	150	1	True	31.400000000000002	0.42555946278550444
FD	150	1	True	31.500000000000004	0.42324593279963424
FD	150	1	True	31.6	0.4209376791282905
FD	150	1	True	31.700000000000003	0.41863475280130646
FD	150	1	True	31.800000000000004	0.4163372042939324
FD	150	1	True	31.900000000000002	0.41404508352637565
FD	150	1	True	32.0	0.41175843986339367
FD	150	1	True	32.1	0.4094773221139383
FD	150	1	True	32.2	0.407201778530843
FD	150	1	True	32.300000000000004	0.4049318568105709
FD	150	1	True	32.400000000000006	0.40266760409300234
FD	150	1	True	32.5	0.40040906696127704
FD	150	1	True	32.6	0.398156291441683
FD	150	1	True	32.7	0.39590932300359616
FD	150	1	True	32.800000000000004	0.3936682065594657
FD	150	1	True	32.900000000000006	0.3914329864648508
FD	150	1	True	33.0	0.3892037065185011
FD	150	1	True	33.1	0.3869804099624909
FD	150	1	True	33.2	0.38476313948239266
FD	150	1	True	33.300000000000004	0.382551937207505
FD	150	1	True	33.400000000000006	0.38034684471112457
FD	150	1	True	33.5	0.37814790301086065
FD	150	1	True	33.6	0.3759551525690036
FD	150	1	True	33.7	0.3737686332929322
FD	150	1	True	33.800000000000004	0.371588384535571
FD	150	1	True	33.900000000000006	0.36941444509589016
FD	150	1	True	34.0	0.36724685321945194
FD	150	1	True	34.1	0.3650856465989993
FD	150	1	True	34.2	0.36293086237509453
FD	150	1	True	34.300000000000004	0.36078253713679376
FD	150	1	True	34.400000000000006	0.3586407069223715
FD	150	1	True	34.5	0.3565054072200858
FD	150	1	True	34.6	0.3543766729689865
FD	150	1	True	34.7	0.35225453855976785
FD	150	1	True	34.800000000000004	0.35013903783565903
FD	150	1	True	34.900000000000006	0.3480302040933624
FD	150	1	True	35.0	0.34592807008402937
FD	150	1	True	35.1	0.3438326680142791
FD	150	1	True	35.2	0.3417440295472555
FD	150	1	True	35.300000000000004	0.33966218580373075
FD	150	1	True	35.400000000000006	0.3375871673632423
FD	150	1	True	35.5	0.335519004265272
FD	150	1	True	35.6	0.33345772601046825
FD	150	1	True	35.7	0.33140336156190087
FD	150	1	True	35.800000000000004	0.3293559393463603
FD	150	1	True	35.900000000000006	0.32731548725569115
FD	150	1	True	36.0	0.3252820326481679
FD	150	1	True	36.1	0.32325560234990086
FD	150	1	True	36.2	0.32123622265629004
FD	150	1	True	36.300000000000004	0.3192239193335058
FD	150	1	True	36.400000000000006	0.317218717620012
FD	150	1	True	36.5	0.31522064222812163
FD	150	1	True	36.6	0.3132297173455917
FD	150	1	True	36.7	0.3112459666372516
FD	150	1	True	36.800000000000004	0.309269413246664
FD	150	1	True	36.900000000000006	0.307300079797824
FD	150	1	True	37.0	0.30533798839689213
FD	150	1	True	37.1	0.3033831606339566
FD	150	1	True	37.2	0.3014356175848359
FD	150	1	True	37.300000000000004	0.29949537981290736
FD	150	1	True	37.400000000000006	0.29756246737097364
FD	150	1	True	37.5	0.2956368998031577
FD	150	1	True	37.6	0.29371869614683166
FD	150	1	True	37.7	0.2918078749345756
FD	150	1	True	37.800000000000004	0.2899044541961685
FD	150	1	True	37.900000000000006	0.2880084514606083
FD	150	1	True	38.0	0.2861198837581642
FD	150	1	True	38.1	0.28423876762245454
FD	150	1	True	38.2	0.2823651190925598
FD	150	1	True	38.300000000000004	0.28049895371515976
FD	150	1	True	38.400000000000006	0.2786402865466997
FD	150	1	True	38.50000000000001	0.27678913215558815
FD	150	1	True	38.6	0.2749455046244171
FD	150	1	True	38.7	0.2731094175522134
FD	150	1	True	38.800000000000004	0.2712808840567161
FD	150	1	True	38.900000000000006	0.26945991677667797
FD	150	1	True	39.00000000000001	0.26764652787419696
FD	150	1	True	39.1	0.265840729037069
FD	150	1	True	39.2	0.264042531481169
FD	150	1	True	39.300000000000004	0.2622519459528546
FD	150	1	True	39.400000000000006	0.2604689827313969
FD	150	1	True	39.50000000000001	0.2586936516314319
FD	150	1	True	39.6	0.2569259620054359
FD	150	1	True	39.7	0.25516592274622796
FD	150	1	True	39.800000000000004	0.253413542289489
FD	150	1	True	39.900000000000006	0.25166882861630757
FD	150	1	True	40.00000000000001	0.24993178925574577
FD	150	1	True	40.1	0.24820243128742706
FD	150	1	True	40.2	0.24648076134414323
FD	150	1	True	40.300000000000004	0.24476678561448584
FD	150	1	True	40.400000000000006	0.243060509845494
FD	150	1	True	40.50000000000001	0.24136193934532307
FD	150	1	True	40.6	0.2396710789859351
FD	150	1	True	40.7	0.23798793320580264
FD	150	1	True	40.800000000000004	0.2363125060126378
FD	150	1	True	40.900000000000006	0.23464480098613383
FD	150	1	True	41.00000000000001	0.2329848212807287
FD	150	1	True	41.1	0.23133256962838214
FD	150	1	True	41.2	0.2296880483413719
FD	150	1	True	41.300000000000004	0.22805125931510625
FD	150	1	True	41.400000000000006	0.22642220403095167
FD	150	1	True	41.50000000000001	0.22480088355907724
FD	150	1	True	41.6	0.2231872985613134
FD	150	1	True	41.7	0.22158144929402532
FD	150	1	True	41.800000000000004	0.21998333561100222
FD	150	1	True	41.900000000000006	0.21839295696635952
FD	150	1	True	42.00000000000001	0.2168103124174534
FD	150	1	True	42.1	0.2152354006278137
FD	150	1	True	42.2	0.2136682198700805
FD	150	1	True	42.300000000000004	0.21210876802896325
FD	150	1	True	42.400000000000006	0.21055704260420527
FD	150	1	True	42.50000000000001	0.20901304071356208
FD	150	1	True	42.6	0.20747675909579108
FD	150	1	True	42.7	0.20594819411365128
FD	150	1	True	42.800000000000004	0.2044273417569145
FD	150	1	True	42.900000000000006	0.20291419764538612
FD	150	1	True	43.00000000000001	0.20140875703193498
FD	150	1	True	43.1	0.19991101480553425
FD	150	1	True	43.2	0.1984209654943088
FD	150	1	True	43.300000000000004	0.19693860326859342
FD	150	1	True	43.400000000000006	0.19546392194399734
FD	150	1	True	43.50000000000001	0.1939969149844788
FD	150	1	True	43.6	0.19253757550542383
FD	150	1	True	43.7	0.19108589627673522
FD	150	1	True	43.800000000000004	0.18964186972592612
FD	150	1	True	43.900000000000006	0.1882054879412209
FD	150	1	True	44.00000000000001	0.1867767426746615
FD	150	1	True	44.1	0.1853556253452192
FD	150	1	True	44.2	0.18394212704191215
FD	150	1	True	44.300000000000004	0.1825362385269271
FD	150	1	True	44.400000000000006	0.18113795023874665
FD	150	1	True	44.50000000000001	0.17974725229527838
FD	150	1	True	44.6	0.178364134496991
FD	150	1	True	44.7	0.17698858633005063
FD	150	1	True	44.800000000000004	0.1756205969694626
FD	150	1	True	44.900000000000006	0.17426015528221417
FD	150	1	True	45.00000000000001	0.17290724983042075
FD	150	1	True	45.1	0.17156186887447422
FD	150	1	True	45.2	0.1702240003761918
FD	150	1	True	45.300000000000004	0.16889363200196678
FD	150	1	True	45.400000000000006	0.1675707511259211
FD	150	1	True	45.50000000000001	0.1662553448330578
FD	150	1	True	45.6	0.16494739992241317
FD	150	1	True	45.7	0.16364690291020986
FD	150	1	True	45.800000000000004	0.16235384003301004
FD	150	1	True	45.900000000000006	0.16106819725086646
FD	150	1	True	46.00000000000001	0.15978996025047376
FD	150	1	True	46.1	0.158519114448318
FD	150	1	True	46.2	0.1572556449938246
FD	150	1	True	46.300000000000004	0.1559995367725046
FD	150	1	True	46.400000000000006	0.15475077440909835
FD	150	1	True	46.50000000000001	0.1535093422707164
FD	150	1	True	46.6	0.1522752244699789
FD	150	1	True	46.7	0.1510484048681504
FD	150	1	True	46.800000000000004	0.14982886707827112
FD	150	1	True	46.900000000000006	0.1486165944682868
FD	150	1	True	47.00000000000001	0.14741157016417059
FD	150	1	True	47.1	0.14621377705304492
FD	150	1	True	47.2	0.14502319778629474
FD	150	1	True	47.300000000000004	0.1438398147826794
FD	150	1	True	47.400000000000006	0.14266361023143684
FD	150	1	True	47.50000000000001	0.1414945660953832
FD	150	1	True	47.6	0.1403326641140076
FD	150	1	True	47.7	0.13917788580655813
FD	150	1	True	47.800000000000004	0.13803021247512567
FD	150	1	True	47.900000000000006	0.1368896252077174
FD	150	1	True	48.00000000000001	0.13575610488132595
FD	150	1	True	48.1	0.13462963216498947
FD	150	1	True	48.2	0.13351018752284677
FD	150	1	True	48.300000000000004	0.13239775121718203
FD	150	1	True	48.400000000000006	0.13129230331146477
FD	150	1	True	48.50000000000001	0.13019382367337903
FD	150	1	True	48.6	0.1291022919778461
FD	150	1	True	48.7	0.1280176877100369
FD	150	1	True	48.800000000000004	0.12693999016837754
FD	150	1	True	48.900000000000006	0.1258691784675445
FD	150	1	True	49.00000000000001	0.12480523154145033
FD	150	1	True	49.1	0.1237481281462211
FD	150	1	True	49.2	0.1226978468631629
FD	150	1	True	49.300000000000004	0.12165436610171891
FD	150	1	True	49.400000000000006	0.12061766410241626
FD	150	1	True	49.50000000000001	0.11958771893980188
FD	150	1	True	49.6	0.11856450852536893
FD	150	1	True	49.7	0.11754801061047117
FD	150	1	True	49.800000000000004	0.11653820278922723
FD	150	1	True	49.900000000000006	0.11553506250141228
FD	150	1	True	50.00000000000001	0.11453856703534009
FD	150	1	True	50.1	0.11354869353073228
FD	150	1	True	50.2	0.11256541898157489
FD	150	1	True	50.300000000000004	0.11158872023896585
FD	150	1	True	50.400000000000006	0.1106185740139458
FD	150	1	True	50.50000000000001	0.10965495688032131
FD	150	1	True	50.6	0.10869784527747134
FD	150	1	True	50.7	0.10774721551314351
FD	150	1	True	50.800000000000004	0.10680304376623655
FD	150	1	True	50.900000000000006	0.10586530608956905
FD	150	1	True	51.00000000000001	0.10493397841263624
FD	150	1	True	51.1	0.10400903654435184
FD	150	1	True	51.2	0.10309045617577703
FD	150	1	True	51.300000000000004	0.10217821288283568
FD	150	1	True	51.400000000000006	0.10127228212901547
FD	150	1	True	51.50000000000001	0.10037263926805404
FD	150	1	True	51.6	0.09947925954661262
FD	150	1	True	51.7	0.0985921181069335
FD	150	1	True	51.800000000000004	0.09771118998948355
FD	150	1	True	51.900000000000006	0.09683645013558433
FD	150	1	True	52.00000000000001	0.09596787339002394
FD	150	1	True	52.1	0.09510543450365835
FD	150	1	True	52.2	0.09424910813599277
FD	150	1	True	52.300000000000004	0.09339886885775282
FD	150	1	True	52.400000000000006	0.09255469115343563
FD	150	1	True	52.50000000000001	0.09171654942384838
FD	150	1	True	52.6	0.0908844179886304
FD	150	1	True	52.7	0.09005827108875852
FD	150	1	True	52.800000000000004	0.08923808288903867
FD	150	1	True	52.900000000000006	0.08842382748057918
FD	150	1	True	53.00000000000001	0.08761547888324918
FD	150	1	True	53.1	0.08681301104812103
FD	150	1	True	53.2	0.08601639785989539
FD	150	1	True	53.300000000000004	0.08522561313931072
FD	150	1	True	53.400000000000006	0.08444063064553599
FD	150	1	True	53.50000000000001	0.08366142407854682
FD	150	1	True	53.6	0.08288796708148463
FD	150	1	True	53.7	0.08212023324299932
FD	150	1	True	53.800000000000004	0.08135819609957459
FD	150	1	True	53.900000000000006	0.08060182913783748
FD	150	1	True	54.00000000000001	0.07985110579684875
FD	150	1	True	54.1	0.07910599947037857
FD	150	1	True	54.2	0.07836648350916268
FD	150	1	True	54.300000000000004	0.07763253122314302
FD	150	1	True	54.400000000000006	0.0769041158836902
FD	150	1	True	54.50000000000001	0.07618121072580857
FD	150	1	True	54.6	0.07546378895032393
FD	150	1	True	54.7	0.07475182372605331
FD	150	1	True	54.800000000000004	0.0740452881919582
FD	150	1	True	54.900000000000006	0.07334415545927868
FD	150	1	True	55.00000000000001	0.07264839861365069
FD	150	1	True	55.1	0.07195799071720559
FD	150	1	True	55.2	0.07127290481065102
FD	150	1	True	55.300000000000004	0.07059311391533546
FD	150	1	True	55.400000000000006	0.0699185910352926
FD	150	1	True	55.50000000000001	0.06924930915927045
FD	150	1	True	55.6	0.06858524126273995
FD	150	1	True	55.7	0.06792636030988712
FD	150	1	True	55.800000000000004	0.06727263925558641
FD	150	1	True	55.900000000000006	0.0666240510473568
FD	150	1	True	56.00000000000001	0.06598056862729822
FD	150	1	True	56.1	0.06534216493401142
FD	150	1	True	56.2	0.06470881290449898
FD	150	1	True	56.300000000000004	0.06408048547604739
FD	150	1	True	56.400000000000006	0.06345715558809277
FD	150	1	True	56.50000000000001	0.06283879618406642
FD	150	1	True	56.6	0.06222538021322297
FD	150	1	True	56.7	0.06161688063245055
FD	150	1	True	56.800000000000004	0.061013270408061863
FD	150	1	True	56.900000000000006	0.060414522517568334
FD	150	1	True	57.00000000000001	0.059820609951433706
FD	150	1	True	57.1	0.059231505714812234
FD	150	1	True	57.2	0.05864718282926597
FD	150	1	True	57.300000000000004	0.05806761433446531
FD	150	1	True	57.400000000000006	0.057492773289870854
FD	150	1	True	57.50000000000001	0.05692263277639682
FD	150	1	True	57.6	0.05635716589805651
FD	150	1	True	57.7	0.05579634578358895
FD	150	1	True	57.800000000000004	0.05524014558806798
FD	150	1	True	57.900000000000006	0.05468853849449264
FD	150	1	True	58.00000000000001	0.05414149771535961
FD	150	1	True	58.1	0.05359899649421711
FD	150	1	True	58.2	0.05306100810720073
FD	150	1	True	58.300000000000004	0.052527505864551946
FD	150	1	True	58.400000000000006	0.05199846311211661
FD	150	1	True	58.50000000000001	0.05147385323282738
FD	150	1	True	58.6	0.050953649648166746
FD	150	1	True	58.7	0.05043782581961274
FD	150	1	True	58.800000000000004	0.049926355250065856
FD	150	1	True	58.900000000000006	0.04941921148525909
FD	150	1	True	59.00000000000001	0.04891636811514875
FD	150	1	True	59.1	0.04841779877528846
FD	150	1	True	59.2	0.047923477148184734
FD	150	1	True	59.300000000000004	0.04743337696463469
FD	150	1	True	59.400000000000006	0.04694747200504651
FD	150	1	True	59.50000000000001	0.04646573610074114
FD	150	1	True	59.6	0.04598814313523765
FD	150	1	True	59.7	0.04551466704551961
FD	150	1	True	59.800000000000004	0.04504528182328502
FD	150	1	True	59.900000000000006	0.044579961516177734
FD	150	1	True	60.00000000000001	0.044118680229002095
FD	150	1	True	60.1	0.04366141212491978
FD	150	1	True	60.2	0.0432081314266292
FD	150	1	True	60.300000000000004	0.0427588124175281
FD	150	1	True	60.400000000000006	0.04231342944285801
FD	150	1	True	60.50000000000001	0.041871956910832585
FD	150	1	True	60.6	0.0414343692937475
FD	150	1	True	60.7	0.04100064112907474
FD	150	1	True	60.800000000000004	0.04057074702053841
FD	150	1	True	60.900000000000006	0.040144661639174774
FD	150	1	True	61.00000000000001	0.03972235972437492
FD	150	1	True	61.1	0.03930381608491032
FD	150	1	True	61.2	0.038889005599942086
FD	150	1	True	61.300000000000004	0.03847790322001365
FD	150	1	True	61.400000000000006	0.03807048396802638
FD	150	1	True	61.50000000000001	0.037666722940198835
FD	150	1	True	61.6	0.037266595307009966
FD	150	1	True	61.7	0.03687007631412534
FD	150	1	True	61.800000000000004	0.03647714128330742
FD	150	1	True	61.900000000000006	0.03608776561330962
FD	150	1	True	62.00000000000001	0.03570192478075413
FD	150	1	True	62.1	0.03531959434099374
FD	150	1	True	62.2	0.034940749928957404
FD	150	1	True	62.300000000000004	0.03456536725998066
FD	150	1	True	62.400000000000006	0.03419342213061932
FD	150	1	True	62.50000000000001	0.033824890419448
FD	150	1	True	62.6	0.03345974808784307
FD	150	1	True	62.7	0.03309797118074936
FD	150	1	True	62.800000000000004	0.03273953582743256
FD	150	1	True	62.900000000000006	0.03238441824221504
FD	150	1	True	63.00000000000001	0.03203259472519725
FD	150	1	True	63.1	0.031684041662963534
FD	150	1	True	63.2	0.03133873552927278
FD	150	1	True	63.300000000000004	0.030996652885734426
FD	150	1	True	63.400000000000006	0.030657770382469123
FD	150	1	True	63.50000000000001	0.03032206475875494
FD	150	1	True	63.6	0.029989512843658545
FD	150	1	True	63.7	0.0296600915566519
FD	150	1	True	63.800000000000004	0.029333777908214415
FD	150	1	True	63.900000000000006	0.029010549000420768
FD	150	1	True	64.0	0.028690382027513995
FD	150	1	True	64.1	0.02837325427646494
FD	150	1	True	64.2	0.028059143127516645
FD	150	1	True	64.3	0.02774802605471611
FD	150	1	True	64.39999999999999	0.027439880626430484
FD	150	1	True	64.5	0.027134684505850607
FD	150	1	True	64.6	0.026832415451480282
FD	150	1	True	64.7	0.026533051317611862
FD	150	1	True	64.8	0.026236570054788896
FD	150	1	True	64.89999999999999	0.025942949710254255
FD	150	1	True	65.0	0.025652168428385993
FD	150	1	True	65.1	0.02536420445111944
FD	150	1	True	65.2	0.02507903611835615
FD	150	1	True	65.3	0.024796641868360128
FD	150	1	True	65.39999999999999	0.024517000238140674
FD	150	1	True	65.5	0.024240089863822933
FD	150	1	True	65.6	0.02396588948100543
FD	150	1	True	65.7	0.023694377925104957
FD	150	1	True	65.8	0.023425534131689223
FD	150	1	True	65.89999999999999	0.02315933713679689
FD	150	1	True	66.0	0.02289576607724528
FD	150	1	True	66.1	0.022634800190926344
FD	150	1	True	66.2	0.022376418817089887
FD	150	1	True	66.3	0.022120601396615532
FD	150	1	True	66.39999999999999	0.02186732747227223
FD	150	1	True	66.5	0.0216165766889663
FD	150	1	True	66.6	0.021368328793978205
FD	150	1	True	66.7	0.02112256363718686
FD	150	1	True	66.8	0.02087926117128353
FD	150	1	True	66.89999999999999	0.020638401451973758
FD	150	1	True	67.0	0.02039996463816833
FD	150	1	True	67.1	0.020163930992163247
FD	150	1	True	67.2	0.019930280879808377
FD	150	1	True	67.3	0.019698994770665744
FD	150	1	True	67.39999999999999	0.019470053238156454
FD	150	1	True	67.5	0.019243436959697418
FD	150	1	True	67.6	0.019019126716827518
FD	150	1	True	67.7	0.01879710339532287
FD	150	1	True	67.8	0.018577347985302483
FD	150	1	True	67.89999999999999	0.018359841581322915
FD	150	1	True	68.0	0.01814456538246352
FD	150	1	True	68.1	0.01793150069240127
FD	150	1	True	68.2	0.017720628919475748
FD	150	1	True	68.3	0.017511931576744563
FD	150	1	True	68.39999999999999	0.017305390282028783
FD	150	1	True	68.5	0.01710098675794904
FD	150	1	True	68.6	0.01689870283195216
FD	150	1	True	68.7	0.01669852043632829
FD	150	1	True	68.8	0.016500421608218956
FD	150	1	True	68.89999999999999	0.016304388489615886
FD	150	1	True	69.0	0.01611040332735084
FD	150	1	True	69.1	0.015918448473076597
FD	150	1	True	69.2	0.015728506383238913
FD	150	1	True	69.3	0.015540559619040228
FD	150	1	True	69.39999999999999	0.015354590846394095
FD	150	1	True	69.5	0.015170582835871829
FD	150	1	True	69.6	0.014988518462640401
FD	150	1	True	69.7	0.01480838070639192
FD	150	1	True	69.8	0.014630152651265554
FD	150	1	True	69.89999999999999	0.014453817485760486
FD	150	1	True	70.0	0.014279358502641818
FD	150	1	True	70.1	0.014106759098838097
FD	150	1	True	70.2	0.013936002775331115
FD	150	1	True	70.3	0.0137670731370384
FD	150	1	True	70.39999999999999	0.013599953892687672
FD	150	1	True	70.5	0.01343462885468442
FD	150	1	True	70.6	0.013271081938971693
FD	150	1	True	70.7	0.013109297164882894
FD	150	1	True	70.8	0.012949258654987441
FD	150	1	True	70.89999999999999	0.012790950634929413
FD	150	1	True	71.0	0.012634357433258987
FD	150	1	True	71.1	0.012479463481257724
FD	150	1	True	71.2	0.01232625331275633
FD	150	1	True	71.3	0.012174711563946476
FD	150	1	True	71.39999999999999	0.012024822973185688
FD	150	1	True	71.5	0.011876572380795966
FD	150	1	True	71.6	0.011729944728856204
FD	150	1	True	71.7	0.011584925060988118
FD	150	1	True	71.8	0.01144149852213634
FD	150	1	True	71.89999999999999	0.011299650358342295
FD	150	1	True	72.0	0.011159365916512247
FD	150	1	True	72.1	0.011020630644179567
FD	150	1	True	72.2	0.010883430089261096
FD	150	1	True	72.3	0.01074774989980815
FD	150	1	True	72.39999999999999	0.010613575823751678
FD	150	1	True	72.5	0.010480893708642164
FD	150	1	True	72.6	0.010349689501384296
FD	150	1	True	72.7	0.010219949247966037
FD	150	1	True	72.8	0.010091659093182916
FD	150	1	True	72.89999999999999	0.009964805280356917
FD	150	1	True	73.0	0.009839374151050656
FD	150	1	True	73.1	0.009715352144776621
FD	150	1	True	73.2	0.009592725798701419
FD	150	1	True	73.3	0.009471481747345679
FD	150	1	True	73.39999999999999	0.009351606722278938
FD	150	1	True	73.5	0.009233087551810362
FD	150	1	True	73.6	0.009115911160674879
FD	150	1	True	73.7	0.009000064569714918
FD	150	1	True	73.8	0.008885534895558041
FD	150	1	True	73.89999999999999	0.00877230935029024
FD	150	1	True	74.0	0.00866037524112526
FD	150	1	True	74.1	0.00854971997006997
FD	150	1	True	74.2	0.008440331033585652
FD	150	1	True	74.3	0.008332196022245674
FD	150	1	True	74.39999999999999	0.008225302620389245
FD	150	1	True	74.5	0.00811963860577162
FD	150	1	True	74.6	0.00801519184921071
FD	150	1	True	74.7	0.00791195031423012
FD	150	1	True	74.8	0.0078099020566989984
FD	150	1	True	74.89999999999999	0.007709035224468191
FD	150	1	True	75.0	0.00760933805700354
FD	150	1	True	75.1	0.007510798885015759
FD	150	1	True	75.2	0.0074134061300872535
FD	150	1	True	75.3	0.007317148304296094
FD	150	1	True	75.39999999999999	0.007222014009836735
FD	150	1	True	75.5	0.007127991938638267
FD	150	1	True	75.6	0.007035070871979575
FD	150	1	True	75.7	0.006943239680101941
FD	150	1	True	75.8	0.006852487321818976
FD	150	1	True	75.89999999999999	0.006762802844124038
FD	150	1	True	76.0	0.006674175381795083
FD	150	1	True	76.1	0.006586594156997218
FD	150	1	True	76.2	0.006500048478882825
FD	150	1	True	76.3	0.006414527743189478
FD	150	1	True	76.39999999999999	0.006330021431835646
FD	150	1	True	76.5	0.006246519112514262
FD	150	1	True	76.6	0.006164010438284304
FD	150	1	True	76.7	0.006082485147160242
FD	150	1	True	76.8	0.006001933061699814
FD	150	1	True	76.9	0.0059223440885896915
FD	150	1	True	77.0	0.0058437082182295754
FD	150	1	True	77.1	0.005766015524314414
FD	150	1	True	77.2	0.005689256163415103
FD	150	1	True	77.3	0.0056134203745576055
FD	150	1	True	77.4	0.005538498478800346
FD	150	1	True	77.5	0.005464480878810473
FD	150	1	True	77.6	0.005391358058438466
FD	150	1	True	77.7	0.005319120582291546
FD	150	1	True	77.8	0.005247759095305801
FD	150	1	True	77.9	0.005177264322317056
FD	150	1	True	78.0	0.005107627067630687
FD	150	1	True	78.1	0.00503883821459023
FD	150	1	True	78.2	0.0049708887251450964
FD	150	1	True	78.3	0.004903769639417254
FD	150	1	True	78.4	0.004837472075266939
FD	150	1	True	78.5	0.004771987227857672
FD	150	1	True	78.6	0.0047073063692203015
FD	150	1	True	78.7	0.004643420847816435
FD	150	1	True	78.8	0.004580322088101146
FD	150	1	True	78.9	0.004518001590085024
FD	150	1	True	79.0	0.004456450928895676
FD	150	1	True	79.1	0.004395661754338712
FD	150	1	True	79.2	0.004335625790458202
FD	150	1	True	79.3	0.0042763348350968325
FD	150	1	True	79.4	0.004217780759455529
FD	150	1	True	79.5	0.004159955507652942
FD	150	1	True	79.6	0.0041028510962844945
FD	150	1	True	79.7	0.0040464596139813186
FD	150	1	True	79.8	0.00399077322096904
FD	150	1	True	79.9	0.003935784148626306
FD	150	1	True	80.0	0.003881484699043411
FD	150	1	True	80.1	0.003827867244580759
FD	150	1	True	80.2	0.0037749242274274088
FD	150	1	True	80.3	0.0037226481591596766
FD	150	1	True	80.4	0.00367103162029982
FD	150	1	True	80.5	0.003620067259874933
FD	150	1	True	80.6	0.0035697477949759486
FD	150	1	True	80.7	0.0035200660103169193
FD	150	1	True	80.8	0.0034710147577946865
FD	150	1	True	80.9	0.0034225869560486418
FD	150	1	True	81.0	0.003374775590021057
FD	150	1	True	81.1	0.003327573710517743
FD	150	1	True	81.2	0.0032809744337691147
FD	150	1	True	81.3	0.0032349709409918324
FD	150	1	True	81.4	0.0031895564779508352
FD	150	1	True	81.5	0.0031447243545220846
FD	150	1	True	81.6	0.0031004679442557673
FD	150	1	True	81.7	0.0030567806839402237
FD	150	1	True	81.8	0.0030136560731665045
FD	150	1	True	81.9	0.0029710876738936296
FD	150	1	True	82.0	0.0029290691100146457
FD	150	1	True	82.1	0.002887594066923333
FD	150	1	True	82.2	0.002846656291081867
FD	150	1	True	82.3	0.0028062495895892457
FD	150	1	True	82.4	0.0027663678297505643
FD	150	1	True	82.5	0.0027270049386472666
FD	150	1	True	82.6	0.0026881549027082956
FD	150	1	True	82.7	0.0026498117672821954
FD	150	1	True	82.8	0.0026119696362102785
FD	150	1	True	82.9	0.0025746226714007284
FD	150	1	True	83.0	0.002537765092403874
FD	150	1	True	83.1	0.0025013911759884416
FD	150	1	True	83.2	0.002465495255718962
FD	150	1	True	83.3	0.0024300717215344084
FD	150	1	True	83.4	0.0023951150193278585
FD	150	1	True	83.5	0.002360619650527432
FD	150	1	True	83.6	0.0023265801716784843
FD	150	1	True	83.7	0.0022929911940269593
FD	150	1	True	83.8	0.0022598473831041315
FD	150	1	True	83.9	0.0022271434583125034
FD	150	1	True	84.0	0.0021948741925131854
FD	150	1	True	84.1	0.002163034411614484
FD	150	1	True	84.2	0.0021316189941619603
FD	150	1	True	84.3	0.0021006228709298186
FD	150	1	True	84.4	0.0020700410245137295
FD	150	1	True	84.5	0.0020398684889251263
FD	150	1	True	84.6	0.0020101003491868655
FD	150	1	True	84.7	0.0019807317409304684
FD	150	1	True	84.8	0.0019517578499948153
FD	150	1	True	84.9	0.0019231739120263351
FD	150	1	True	85.0	0.0018949752120807654
FD	150	1	True	85.1	0.0018671570842264658
FD	150	1	True	85.2	0.0018397149111492861
FD	150	1	True	85.3	0.001812644123759051
FD	150	1	True	85.4	0.0017859402007976222
FD	150	1	True	85.5	0.0017595986684486354
FD	150	1	True	85.6	0.001733615099948817
FD	150	1	True	85.7	0.001707985115200998
FD	150	1	True	85.8	0.001682704380388836
FD	150	1	True	85.9	0.00165776860759313
FD	150	1	True	86.0	0.0016331735544099389
FD	150	1	True	86.1	0.001608915023570354
FD	150	1	True	86.2	0.0015849888625620349
FD	150	1	True	86.3	0.0015613909632524992
FD	150	1	True	86.4	0.001538117261514109
FD	150	1	True	86.5	0.0015151637368509279
FD	150	1	True	86.6	0.001492526412027275
FD	150	1	True	86.7	0.0014702013526981259
FD	150	1	True	86.8	0.0014481846670412889
FD	150	1	True	86.9	0.00142647250539143
FD	150	1	True	87.0	0.0014050610598759137
FD	150	1	True	87.1	0.0013839465640524524
FD	150	1	True	87.2	0.0013631252925486719
FD	150	1	True	87.3	0.001342593560703478
FD	150	1	True	87.4	0.0013223477242103184
FD	150	1	True	87.5	0.0013023841787623033
FD	150	1	True	87.6	0.0012826993596992374
FD	150	1	True	87.7	0.0012632897416565312
FD	150	1	True	87.8	0.0012441518382159975
FD	150	1	True	87.9	0.0012252822015585917
FD	150	1	True	88.0	0.0012066774221190489
FD	150	1	True	88.1	0.0011883341282424335
FD	150	1	True	88.2	0.001170248985842627
FD	150	1	True	88.3	0.001152418698062778
FD	150	1	True	88.4	0.0011348400049376432
FD	150	1	True	88.5	0.001117509683057914
FD	150	1	True	88.6	0.001100424545236475
FD	150	1	True	88.7	0.0010835814401766266
FD	150	1	True	88.8	0.0010669772521422845
FD	150	1	True	88.9	0.0010506089006300883
FD	150	1	True	89.0	0.0010344733400435636
FD	150	1	True	89.1	0.0010185675593691811
FD	150	1	True	89.2	0.0010028885818544366
FD	150	1	True	89.3	0.0009874334646878882
FD	150	1	True	89.4	0.0009721992986811897
FD	150	1	True	89.5	0.0009571832079531032
FD	150	1	True	89.6	0.0009423823496154839
FD	150	1	True	89.7	0.0009277939134612795
FD	150	1	True	89.8	0.0009134151216545076
FD	150	1	True	89.9	0.0008992432284222112
FD	150	1	True	90.0	0.000885275519748431
FD	150	1	True	90.1	0.0008715093130701478
FD	150	1	True	90.2	0.0008579419569752411
FD	150	1	True	90.3	0.0008445708309024286
FD	150	1	True	90.4	0.0008313933448431922
FD	150	1	True	90.5	0.0008184069390457308
FD	150	1	True	90.6	0.0008056090837208643
FD	150	1	True	90.7	0.000792997278749954
FD	150	1	True	90.8	0.0007805690533948342
FD	150	1	True	90.9	0.0007683219660096902
FD	150	1	True	91.0	0.000756253603754963
FD	150	1	True	91.1	0.0007443615823132285
FD	150	1	True	91.2	0.0007326435456070654
FD	150	1	True	91.3	0.0007210971655189178
FD	150	1	True	91.4	0.000709720141612906
FD	150	1	True	91.5	0.000698510200858677
FD	150	1	True	91.6	0.000687465097357175
FD	150	1	True	91.7	0.0006765826120684228
FD	150	1	True	91.8	0.0006658605525412583
FD	150	1	True	91.9	0.0006552967526450504
FD	150	1	True	92.0	0.0006448890723033812
FD	150	1	True	92.1	0.0006346353972296696
FD	150	1	True	92.2	0.0006245336386647882
FD	150	1	True	92.3	0.0006145817331166106
FD	150	1	True	92.4	0.0006047776421015093
FD	150	1	True	92.5	0.0005951193518878145
FD	150	1	True	92.6	0.000585604873241204
FD	150	1	True	92.7	0.000576232241172033
FD	150	1	True	92.8	0.0005669995146846005
FD	150	1	True	92.9	0.0005579047765283359
FD	150	1	True	93.0	0.0005489461329509224
FD	150	1	True	93.1	0.0005401217134533217
FD	150	1	True	93.2	0.0005314296705467147
FD	150	1	True	93.3	0.000522868179511373
FD	150	1	True	93.4	0.0005144354381573927
FD	150	1	True	93.5	0.0005061296665873515
FD	150	1	True	93.6	0.0004979491069608506
FD	150	1	True	93.7	0.0004898920232609314
FD	150	1	True	93.8	0.00048195670106238855
FD	150	1	True	93.9	0.0004741414473019216
FD	150	1	True	94.0	0.00046644459005019636
FD	150	1	True	94.1	0.00045886447828572235
FD	150	1	True	94.2	0.0004513994816706108
FD	150	1	True	94.3	0.0004440479903281624
FD	150	1	True	94.4	0.00043680841462229945
FD	150	1	True	94.5	0.0004296791849388341
FD	150	1	True	94.6	0.00042265875146854263
FD	150	1	True	94.7	0.0004157455839920809
FD	150	1	True	94.8	0.000408938171666695
FD	150	1	True	94.9	0.0004022350228147296
FD	150	1	True	95.0	0.0003956346647139492
FD	150	1	True	95.1	0.0003891356433896273
FD	150	1	True	95.2	0.0003827365234084287
FD	150	1	True	95.3	0.0003764358876740566
FD	150	1	True	95.4	0.00037023233722466504
FD	150	1	True	95.5	0.00036412449103203156
FD	150	1	True	95.6	0.000358110985802471
FD	150	1	True	95.7	0.00035219047577948943
FD	150	1	True	95.8	0.0003463616325481827
FD	150	1	True	95.9	0.000340623144841339
FD	150	1	True	96.0	0.0003349737183472707
FD	150	1	True	96.1	0.00032941207551934974
FD	150	1	True	96.2	0.00032393695538723464
FD	150	1	True	96.3	0.00031854711336980223
FD	150	1	True	96.4	0.0003132413210897377
FD	150	1	True	96.5	0.00030801836618982577
FD	150	1	True	96.6	0.0003028770521508797
FD	150	1	True	96.7	0.0002978161981113401
FD	150	1	True	96.8	0.0002928346386885171
FD	150	1	True	96.9	0.00028793122380146803
FD	150	1	True	97.0	0.00028310481849550635
FD	150	1	True	97.1	0.0002783543027683239
FD	150	1	True	97.2	0.00027367857139773383
FD	150	1	True	97.3	0.00026907653377100774
FD	150	1	True	97.4	0.0002645471137158053
FD	150	1	True	97.5	0.00026008924933269
FD	150	1	True	97.6	0.00025570189282921735
FD	150	1	True	97.7	0.0002513840103555889
FD	150	1	True	97.8	0.0002471345818418603
FD	150	1	True	97.9	0.00024295260083669705
FD	150	1	True	98.0	0.0002388370743476684
FD	150	1	True	98.1	0.0002347870226830657
FD	150	1	True	98.2	0.0002308014792952389
FD	150	1	True	98.3	0.00022687949062544889
FD	150	1	True	98.4	0.00022302011595021006
FD	150	1	True	98.5	0.00021922242722912993
FD	150	1	True	98.6	0.00021548550895422513
FD	150	1	True	98.7	0.00021180845800070883
FD	150	1	True	98.8	0.00020819038347924732
FD	150	1	True	98.9	0.00020463040658965246
FD	150	1	True	99.0	0.000201127660476038
FD	150	1	True	99.1	0.00019768129008338828
FD	150	1	True	99.2	0.00019429045201556632
FD	150	1	True	99.3	0.00019095431439472782
FD	150	1	True	99.4	0.00018767205672213909
FD	150	1	True	99.5	0.00018444286974039846
FD	150	1	True	99.6	0.00018126595529702828
FD	150	1	True	99.7	0.00017814052620945817
FD	150	1	True	99.8	0.00017506580613136497
FD	150	1	True	99.9	0.00017204102942037103
FD	150	1	True	100.0	0.0001690654410070909
FD	150	1	True	100.1	0.00016613829626551475
FD	150	1	True	100.2	0.00016325886088471974
FD	150	1	True	100.3	0.00016042641074189896
FD	150	1	True	100.4	0.00015764023177670028
FD	150	1	True	100.5	0.00015489961986686518
FD	150	1	True	100.6	0.00015220388070515267
FD	150	1	True	100.7	0.000149552329677547
FD	150	1	True	100.8	0.00014694429174273902
FD	150	1	True	100.9	0.0001443791013128615
FD	150	1	True	101.0	0.0001418561021354788
FD	150	1	True	101.1	0.0001393746471768225
FD	150	1	True	101.2	0.0001369340985062529
FD	150	1	True	101.3	0.00013453382718194996
FD	150	1	True	101.4	0.00013217321313781179
FD	150	1	True	101.5	0.00012985164507156387
FD	150	1	True	101.6	0.00012756852033405703
FD	150	1	True	101.7	0.0001253232448197553
FD	150	1	True	101.8	0.00012311523285839755
FD	150	1	True	101.9	0.00012094390710782555
FD	150	1	True	102.0	0.00011880869844797368
FD	150	1	True	102.1	0.00011670904587599882
FD	150	1	True	102.2	0.00011464439640255662
FD	150	1	True	102.3	0.0001126142049492053
FD	150	1	True	102.4	0.00011061793424692646
FD	150	1	True	102.5	0.00010865505473576094
FD	150	1	True	102.6	0.0001067250444655458
FD	150	1	True	102.7	0.00010482738899774266
FD	150	1	True	102.8	0.00010296158130835211
FD	150	1	True	102.9	0.00010112712169190038
FD	150	1	True	103.0	9.932351766649445e-05
FD	150	1	True	103.1	9.7550283879931e-05
FD	150	1	True	103.2	9.580694201685285e-05
FD	150	1	True	103.3	9.409302070694984e-05
FD	150	1	True	103.4	9.240805543418039e-05
FD	150	1	True	103.5	9.075158844702116e-05
FD	150	1	True	103.6	8.912316866972553e-05
FD	150	1	True	103.7	8.752235161458599e-05
FD	150	1	True	103.8	8.594869929519151e-05
FD	150	1	True	103.9	8.440178014066776e-05
FD	150	1	True	104.0	8.288116891090052e-05
FD	150	1	True	104.1	8.138644661271968e-05
FD	150	1	True	104.2	7.991720041704845e-05
FD	150	1	True	104.3	7.847302357700208e-05
FD	150	1	True	104.4	7.705351534692756e-05
FD	150	1	True	104.5	7.565828090238142e-05
FD	150	1	True	104.6	7.428693126102637e-05
FD	150	1	True	104.7	7.293908320445231e-05
FD	150	1	True	104.8	7.161435920090236e-05
FD	150	1	True	104.9	7.031238732889786e-05
FD	150	1	True	105.0	6.903280120175941e-05
FD	150	1	True	105.1	6.777523989300785e-05
FD	150	1	True	105.2	6.653934786264374e-05
FD	150	1	True	105.3	6.532477488429238e-05
FD	150	1	True	105.4	6.413117597320842e-05
FD	150	1	True	105.5	6.295821131513313e-05
FD	150	1	True	105.6	6.180554619599189e-05
FD	150	1	True	105.7	6.067285093242889e-05
FD	150	1	True	105.8	5.95598008031698e-05
FD	150	1	True	105.9	5.846607598119992e-05
FD	150	1	True	106.0	5.7391361466758055e-05
FD	150	1	True	106.1	5.633534702113058e-05
FD	150	1	True	106.2	5.5297727101243305e-05
FD	150	1	True	106.3	5.4278200795040525e-05
FD	150	1	True	106.4	5.327647175764316e-05
FD	150	1	True	106.5	5.229224814828258e-05
FD	150	1	True	106.6	5.132524256799634e-05
FD	150	1	True	106.7	5.0375171998083024e-05
FD	150	1	True	106.8	4.944175773930716e-05
FD	150	1	True	106.9	4.8524725351845385e-05
FD	150	1	True	107.0	4.7623804595970214e-05
FD	150	1	True	107.1	4.673872937345775e-05
FD	150	1	True	107.2	4.586923766972005e-05
FD	150	1	True	107.3	4.501507149664807e-05
FD	150	1	True	107.4	4.417597683616072e-05
FD	150	1	True	107.5	4.33517035844534e-05
FD	150	1	True	107.6	4.254200549693841e-05
FD	150	1	True	107.7	4.174664013386893e-05
FD	150	1	True	107.8	4.096536880664131e-05
FD	150	1	True	107.9	4.01979565247678e-05
FD	150	1	True	108.0	3.9444171943513034e-05
FD	150	1	True	108.1	3.870378731218676e-05
FD	150	1	True	108.2	3.797657842308644e-05
FD	150	1	True	108.3	3.726232456108462e-05
FD	150	1	True	108.4	3.656080845385026e-05
FD	150	1	True	108.5	3.5871816222701646e-05
FD	150	1	True	108.6	3.5195137334081354e-05
FD	150	1	True	108.7	3.453056455164785e-05
FD	150	1	True	108.8	3.387789388897819e-05
FD	150	1	True	108.9	3.323692456287142e-05
FD	150	1	True	109.0	3.260745894725267e-05
FD	150	1	True	109.1	3.198930252766415e-05
FD	150	1	True	109.2	3.1382263856343233e-05
FD	150	1	True	109.3	3.078615450787674e-05
FD	150	1	True	109.4	3.0200789035427865e-05
FD	150	1	True	109.5	2.9625984927528077e-05
FD	150	1	True	109.6	2.9061562565428356e-05
FD	150	1	True	109.7	2.8507345181003775e-05
FD	150	1	True	109.8	2.7963158815205934e-05
FD	150	1	True	109.9	2.7428832277054765e-05
FD	150	1	True	110.0	2.6904197103167245e-05
FD	150	1	True	110.1	2.6389087517814665e-05
FD	150	1	True	110.2	2.5883340393503287e-05
FD	150	1	True	110.3	2.5386795212072617e-05
FD	150	1	True	110.4	2.489929402630539e-05
FD	150	1	True	110.5	2.442068142204425e-05
FD	150	1	True	110.6	2.3950804480807758e-05
FD	150	1	True	110.7	2.348951274290159e-05
FD	150	1	True	110.8	2.3036658171020253e-05
FD	150	1	True	110.9	2.259209511432965e-05
FD	150	1	True	111.0	2.215568027303069e-05
FD	150	1	True	111.1	2.1727272663393773e-05
FD	150	1	True	111.2	2.1306733583261166e-05
FD	150	1	True	111.3	2.0893926578011944e-05
FD	150	1	True	111.4	2.0488717406981993e-05
FD	150	1	True	111.5	2.0090974010337505e-05
FD	150	1	True	111.6	1.9700566476393084e-05
FD	150	1	True	111.7	1.931736700937163e-05
FD	150	1	True	111.8	1.8941249897599816e-05
FD	150	1	True	111.9	1.8572091482134654e-05
FD	150	1	True	112.0	1.820977012581609e-05
FD	150	1	True	112.1	1.7854166182739464e-05
FD	150	1	True	112.2	1.750516196814513e-05
FD	150	1	True	112.3	1.7162641728718517e-05
FD	150	1	True	112.4	1.6826491613295934e-05
FD	150	1	True	112.5	1.6496599643972453e-05
FD	150	1	True	112.6	1.6172855687606e-05
FD	150	1	True	112.7	1.5855151427713433e-05
FD	150	1	True	112.8	1.5543380336753753e-05
FD	150	1	True	112.9	1.5237437648794048e-05
FD	150	1	True	113.0	1.4937220332553358e-05
FD	150	1	True	113.1	1.464262706481981e-05
FD	150	1	True	113.2	1.4353558204237041e-05
FD	150	1	True	113.3	1.4069915765455072e-05
FD	150	1	True	113.4	1.3791603393640934e-05
FD	150	1	True	113.5	1.351852633934546e-05
FD	150	1	True	113.6	1.3250591433721257e-05
FD	150	1	True	113.7	1.2987707064087714e-05
FD	150	1	True	113.8	1.2729783149839129e-05
FD	150	1	True	113.9	1.2476731118691092e-05
FD	150	1	True	114.0	1.2228463883261926e-05
FD	150	1	True	114.1	1.198489581798408e-05
FD	150	1	True	114.2	1.1745942736341655e-05
FD	150	1	True	114.3	1.1511521868431069e-05
FD	150	1	True	114.4	1.128155183883876e-05
FD	150	1	True	114.5	1.105595264483442e-05
FD	150	1	True	114.6	1.083464563487339e-05
FD	150	1	True	114.7	1.0617553487406725e-05
FD	150	1	True	114.8	1.040460018999311e-05
FD	150	1	True	114.9	1.019571101870993e-05
FD	150	1	True	115.0	9.990812517859548e-06
FD	150	1	True	115.1	9.789832479966645e-06
FD	150	1	True	115.2	9.59269992606356e-06
FD	150	1	True	115.3	9.39934508625952e-06
FD	150	1	True	115.4	9.209699380590334e-06
FD	150	1	True	115.5	9.023695400144982e-06
FD	150	1	True	115.6	8.841266888465442e-06
FD	150	1	True	115.7	8.662348723216381e-06
FD	150	1	True	115.8	8.486876898121424e-06
FD	150	1	True	115.9	8.314788505161921e-06
FD	150	1	True	116.0	8.146021717035738e-06
FD	150	1	True	116.1	7.98051576987201e-06
FD	150	1	True	116.2	7.818210946198703e-06
FD	150	1	True	116.3	7.659048558160152e-06
FD	150	1	True	116.4	7.50297093098041e-06
FD	150	1	True	116.5	7.349921386670468e-06
FD	150	1	True	116.6	7.199844227974644e-06
FD	150	1	True	116.7	7.052684722554523e-06
FD	150	1	True	116.8	6.908389087406179e-06
FD	150	1	True	116.9	6.766904473508246e-06
FD	150	1	True	117.0	6.628178950697763e-06
FD	150	1	True	117.1	6.492161492770071e-06
FD	150	1	True	117.2	6.358801962801051e-06
FD	150	1	True	117.3	6.228051098687776e-06
FD	150	1	True	117.4	6.099860498904722e-06
FD	150	1	True	117.5	5.974182608473345e-06
FD	150	1	True	117.6	5.850970705141444e-06
FD	150	1	True	117.7	5.730178885769887e-06
FD	150	1	True	117.8	5.611762052923952e-06
FD	150	1	True	117.9	5.495675901666153e-06
FD	150	1	True	118.0	5.381876906548505e-06
FD	150	1	True	118.1	5.270322308800634e-06
FD	150	1	True	118.2	5.1609701037120336e-06
FD	150	1	True	118.3	5.053779028205273e-06
FD	150	1	True	118.4	4.948708548597511e-06
FD	150	1	True	118.5	4.845718848548172e-06
FD	150	1	True	118.6	4.744770817189857e-06
FD	150	1	True	118.7	4.645826037440246e-06
FD	150	1	True	118.8	4.5488467744923625e-06
FD	150	1	True	118.9	4.4537959644806935e-06
FD	150	1	True	119.0	4.3606372033211515e-06
FD	150	1	True	119.1	4.269334735721848e-06
FD	150	1	True	119.2	4.179853444362899e-06
FD	150	1	True	119.3	4.092158839242621e-06
FD	150	1	True	119.4	4.006217047187874e-06
FD	150	1	True	119.5	3.92199480152637e-06
FD	150	1	True	119.6	3.839459431918396e-06
FD	150	1	True	119.7	3.758578854346267e-06
FD	150	1	True	119.8	3.6793215612587248e-06
FD	150	1	True	119.9	3.601656611868495e-06
FD	150	1	True	120.0	3.5255536226007033e-06
FD	150	1	True	120.1	3.4509827576901066e-06
FD	150	1	True	120.2	3.3779147199249354e-06
FD	150	1	True	120.3	3.3063207415355135e-06
FD	150	1	True	120.4	3.2361725752251386e-06
FD	150	1	True	120.5	3.1674424853419754e-06
FD	150	1	True	120.6	3.1001032391890495e-06
FD	150	1	True	120.7	3.0341280984710998e-06
FD	150	1	True	120.8	2.9694908108761286e-06
FD	150	1	True	120.9	2.9061656017894574e-06
FD	150	1	True	121.0	2.8441271661388313e-06
FD	150	1	True	121.1	2.78335066036834e-06
FD	150	1	True	121.2	2.7238116945395697e-06
FD	150	1	True	121.3	2.665486324557997e-06
FD	150	1	True	121.4	2.6083510445227593e-06
FD	150	1	True	121.5	2.5523827791983936e-06
FD	150	1	True	121.6	2.4975588766062417e-06
FD	150	1	True	121.7	2.4438571007342126e-06
FD	150	1	True	121.8	2.3912556243630483e-06
FD	150	1	True	121.9	2.3397330220072933e-06
FD	150	1	True	122.0	2.289268262969579e-06
FD	150	1	True	122.1	2.239840704506117e-06
FD	150	1	True	122.2	2.1914300851023547e-06
FD	150	1	True	122.3	2.144016517856664e-06
FD	150	1	True	122.4	2.0975804839707596e-06
FD	150	1	True	122.5	2.052102826345233e-06
FD	150	1	True	122.6	2.007564743278589e-06
FD	150	1	True	122.7	1.963947782268379e-06
FD	150	1	True	122.8	1.92123383391273e-06
FD	150	1	True	122.9	1.8794051259110316e-06
FD	150	1	True	123.0	1.8384442171621156e-06
FD	150	1	True	123.1	1.7983339919585499e-06
FD	150	1	True	123.2	1.7590576542756058e-06
FD	150	1	True	123.3	1.7205987221535752e-06
FD	150	1	True	123.4	1.682941022171868e-06
FD	150	1	True	123.5	1.6460686840136846e-06
FD	150	1	True	123.6	1.6099661351198146e-06
FD	150	1	True	123.7	1.5746180954302557e-06
FD	150	1	True	123.8	1.5400095722123436e-06
FD	150	1	True	123.9	1.5061258549740054e-06
FD	150	1	True	124.0	1.4729525104610695e-06
FD	150	1	True	124.1	1.4404753777370406e-06
FD	150	1	True	124.2	1.40868056334439e-06
FD	150	1	True	124.3	1.377554436545931e-06
FD	150	1	True	124.4	1.3470836246451988e-06
FD	150	1	True	124.5	1.3172550083845304e-06
FD	150	1	True	124.6	1.2880557174196478e-06
FD	150	1	True	124.7	1.2594731258697516e-06
FD	150	1	True	124.8	1.231494847941756e-06
FD	150	1	True	124.9	1.2041087336276212e-06
FD	150	1	True	125.0	1.1773028644737076e-06
FD	150	1	True	125.1	1.151065549420966e-06
FD	150	1	True	125.2	1.1253853207149254e-06
FD	150	1	True	125.3	1.1002509298843622e-06
FD	150	1	True	125.4	1.0756513437876277e-06
FD	150	1	True	125.5	1.0515757407255914e-06
FD	150	1	True	125.6	1.028013506620097e-06
FD	150	1	True	125.7	1.0049542312569834e-06
FD	150	1	True	125.8	9.823877045927138e-07
FD	150	1	True	125.9	9.603039131234543e-07
FD	150	1	True	126.0	9.386930363157936e-07
FD	150	1	True	126.1	9.175454430980757e-07
FD	150	1	True	126.2	8.968516884113835e-07
FD	150	1	True	126.3	8.766025098192819e-07
FD	150	1	True	126.4	8.567888241753065e-07
FD	150	1	True	126.5	8.374017243474652e-07
FD	150	1	True	126.6	8.184324759986342e-07
FD	150	1	True	126.7	7.998725144221345e-07
FD	150	1	True	126.8	7.817134414315635e-07
FD	150	1	True	126.9	7.639470223039877e-07
FD	150	1	True	127.0	7.465651827757213e-07
FD	150	1	True	127.1	7.295600060897634e-07
FD	150	1	True	127.2	7.129237300941915e-07
FD	150	1	True	127.3	6.966487443905864e-07
FD	150	1	True	127.4	6.807275875317571e-07
FD	150	1	True	127.5	6.651529442679486e-07
FD	150	1	True	127.6	6.499176428407839e-07
FD	150	1	True	127.7	6.350146523241532e-07
FD	150	1	True	127.8	6.204370800112815e-07
FD	150	1	True	127.9	6.061781688472947e-07
FD	150	1	True	128.0	5.92231294906477e-07
FD	150	1	True	128.1	5.785899649135382e-07
FD	150	1	True	128.2	5.652478138081755e-07
FD	150	1	True	128.3	5.52198602352238e-07
FD	150	1	True	128.4	5.394362147787963e-07
FD	150	1	True	128.5	5.269546564823948e-07
FD	150	1	True	128.6	5.147480517499108e-07
FD	150	1	True	128.7	5.028106415312725e-07
FD	150	1	True	128.8	4.911367812494268e-07
FD	150	1	True	128.9	4.7972093864892e-07
FD	150	1	True	129.0	4.685576916824269e-07
FD	150	1	True	129.1	4.576417264346466e-07
FD	150	1	True	129.2	4.4696783508293354e-07
FD	150	1	True	129.3	4.3653091389403955e-07
FD	150	1	True	129.4	4.26325961256443e-07
FD	150	1	True	129.5	4.163480757475675e-07
FD	150	1	True	129.6	4.0659245423541856e-07
FD	150	1	True	129.7	3.970543900140268e-07
FD	150	1	True	129.8	3.877292709721209e-07
FD	150	1	True	129.9	3.786125777945145e-07
FD	150	1	True	130.0	3.6969988219563817e-07
FD	150	1	True	130.1	3.6098684518469336e-07
FD	150	1	True	130.2	3.5246921536190795e-07
FD	150	1	True	130.3	3.4414282724535394e-07
FD	150	1	True	130.4	3.360035996278468e-07
FD	150	1	True	130.5	3.2804753396338745e-07
FD	150	1	True	130.6	3.2027071278268786e-07
FD	150	1	True	130.7	3.126692981372666e-07
FD	150	1	True	130.8	3.0523953007164526e-07
FD	150	1	True	130.9	2.9797772512319113e-07
FD	150	1	True	131.0	2.90880274849074e-07
FD	150	1	True	131.1	2.8394364437998033e-07
FD	150	1	True	131.2	2.7716437100004865e-07
FD	150	1	True	131.3	2.705390627526167e-07
FD	150	1	True	131.4	2.640643970713522e-07
FD	150	1	True	131.5	2.577371194363041e-07
FD	150	1	True	131.6	2.5155404205448926e-07
FD	150	1	True	131.7	2.4551204256456914e-07
FD	150	1	True	131.8	2.396080627652093e-07
FD	150	1	True	131.9	2.3383910736674824e-07
FD	150	1	True	132.0	2.2820224276571717e-07
FD	150	1	True	132.1	2.2269459584188114e-07
FD	150	1	True	132.2	2.1731335277738406e-07
FD	150	1	True	132.3	2.1205575789761648e-07
FD	150	1	True	132.4	2.0691911253344985e-07
FD	150	1	True	132.5	2.0190077390445035e-07
FD	150	1	True	132.6	1.969981540227249e-07
FD	150	1	True	132.7	1.9220871861703918e-07
FD	150	1	True	132.8	1.875299860768543e-07
FD	150	1	True	132.9	1.8295952641594148e-07
FD	150	1	True	133.0	1.784949602552305e-07
FD	150	1	True	133.1	1.7413395782456401e-07
FD	150	1	True	133.2	1.6987423798302183e-07
FD	150	1	True	133.3	1.657135672575032e-07
FD	150	1	True	133.4	1.6164975889924132e-07
FD	150	1	True	133.5	1.5768067195792358e-07
FD	150	1	True	133.6	1.5380421037314447e-07
FD	150	1	True	133.7	1.5001832208285427e-07
FD	150	1	True	133.8	1.4632099814852174e-07
FD	150	1	True	133.9	1.4271027189671782e-07
FD	150	1	True	134.0	1.3918421807682142e-07
FD	150	1	True	134.1	1.357409520345762e-07
FD	150	1	True	134.2	1.3237862890121327e-07
FD	150	1	True	134.3	1.2909544279785855e-07
FD	150	1	True	134.4	1.2588962605497389e-07
FD	150	1	True	134.5	1.2275944844653873e-07
FD	150	1	True	134.6	1.197032164387345e-07
FD	150	1	True	134.7	1.1671927245286669e-07
FD	150	1	True	134.8	1.138059941422632e-07
FD	150	1	True	134.9	1.1096179368291796e-07
FD	150	1	True	135.0	1.0818511707761274e-07
FD	150	1	True	135.1	1.0547444347329921e-07
FD	150	1	True	135.2	1.0282828449148807e-07
FD	150	1	True	135.3	1.0024518357141928e-07
FD	150	1	True	135.4	9.772371532578614e-08
FD	150	1	True	135.5	9.526248490878105e-08
FD	150	1	True	135.6	9.286012739624934e-08
FD	150	1	True	135.7	9.051530717772811e-08
FD	150	1	True	135.8	8.822671736016048e-08
FD	150	1	True	135.9	8.599307918307309e-08
FD	150	1	True	136.0	8.381314144500068e-08
FD	150	1	True	136.1	8.168567994097526e-08
FD	150	1	True	136.2	7.960949691085795e-08
FD	150	1	True	136.3	7.758342049832989e-08
FD	150	1	True	136.4	7.56063042203457e-08
FD	150	1	True	136.5	7.36770264468552e-08
FD	150	1	True	136.6	7.179448989061324e-08
FD	150	1	True	136.7	6.995762110688857e-08
FD	150	1	True	136.8	6.816537000289338e-08
FD	150	1	True	136.9	6.641670935675964e-08
FD	150	1	True	137.0	6.471063434587456e-08
FD	150	1	True	137.1	6.304616208442041e-08
FD	150	1	True	137.2	6.142233116994066e-08
FD	150	1	True	137.3	5.983820123876534e-08
FD	150	1	True	137.4	5.829285253013914e-08
FD	150	1	True	137.5	5.6785385458884806e-08
FD	150	1	True	137.6	5.5314920196450793e-08
FD	150	1	True	137.7	5.388059626018408e-08
FD	150	1	True	137.8	5.248157211067853e-08
FD	150	1	True	137.9	5.111702475704775e-08
FD	150	1	True	138.0	4.978614936997607e-08
FD	150	1	True	138.1	4.8488158902404683e-08
FD	150	1	True	138.2	4.7222283717707115e-08
FD	150	1	True	138.3	4.598777122522142e-08
FD	150	1	True	138.4	4.478388552299638e-08
FD	150	1	True	138.5	4.360990704761502e-08
FD	150	1	True	138.6	4.246513223097367e-08
FD	150	1	True	138.7	4.134887316387512e-08
FD	150	1	True	138.8	4.0260457266315246e-08
FD	150	1	True	138.9	3.9199226964334925e-08
FD	150	1	True	139.0	3.81645393733138e-08
FD	150	1	True	139.1	3.71557659875861e-08
FD	150	1	True	139.2	3.6172292376259965e-08
FD	150	1	True	139.3	3.521351788511973e-08
FD	150	1	True	139.4	3.427885534450305e-08
FD	150	1	True	139.5	3.336773078303178e-08
FD	150	1	True	139.6	3.247958314709265e-08
FD	150	1	True	139.7	3.1613864025955774e-08
FD	150	1	True	139.8	3.0770037382425045e-08
FD	150	1	True	139.9	2.994757928891403e-08
FD	150	1	True	140.0	2.9145977668845727e-08
FD	150	1	True	140.1	2.836473204327465e-08
FD	150	1	True	140.2	2.760335328263067e-08
FD	150	1	True	140.3	2.6861363363488117e-08
FD	150	1	True	140.4	2.6138295130264132e-08
FD	150	1	True	140.5	2.5433692061750018e-08
FD	150	1	True	140.6	2.4747108042385996e-08
FD	150	1	True	140.7	2.4078107138185865e-08
FD	150	1	True	140.8	2.3426263377224434e-08
FD	150	1	True	140.9	2.2791160534598697e-08
FD	150	1	True	141.0	2.2172391921774857e-08
FD	150	1	True	141.1	2.156956018024273e-08
FD	150	1	True	141.2	2.0982277079386493e-08
FD	150	1	True	141.3	2.041016331849704e-08
FD	150	1	True	141.4	1.985284833284179e-08
FD	150	1	True	141.5	1.9309970103714637e-08
FD	150	1	True	141.6	1.8781174972389493e-08
FD	150	1	True	141.7	1.826611745790134e-08
FD	150	1	True	141.8	1.7764460078578374e-08
FD	150	1	True	141.9	1.7275873177257395e-08
FD	150	1	True	142.0	1.680003475010339e-08
FD	150	1	True	142.1	1.6336630278969865e-08
FD	150	1	True	142.2	1.5885352567226783e-08
FD	150	1	True	142.3	1.5445901578989397e-08
FD	150	1	True	142.4	1.5017984281682174e-08
FD	150	1	True	142.5	1.4601314491870132e-08
FD	150	1	True	142.6	1.4195612724296904e-08
FD	150	1	True	142.7	1.3800606044063391e-08
FD	150	1	True	142.8	1.3416027921887042e-08
FD	150	1	True	142.9	1.3041618092380691e-08
FD	150	1	True	143.0	1.267712241529084e-08
FD	150	1	True	143.1	1.2322292739637954e-08
FD	150	1	True	143.2	1.1976886770700401e-08
FD	150	1	True	143.3	1.1640667939786995e-08
FD	150	1	True	143.4	1.1313405276741683e-08
FD	150	1	True	143.5	1.0994873285126462e-08
FD	150	1	True	143.6	1.0684851820030352e-08
FD	150	1	True	143.7	1.0383125968451093e-08
FD	150	1	True	143.8	1.0089485932198379e-08
FD	150	1	True	143.9	9.803726913269666e-09
FD	150	1	True	144.0	9.525649001647088e-09
FD	150	1	True	144.1	9.255057065469703e-09
FD	150	1	True	144.2	8.991760643531136e-09
FD	150	1	True	144.3	8.735573840057706e-09
FD	150	1	True	144.4	8.4863152217211e-09
FD	150	1	True	144.5	8.243807716839443e-09
FD	150	1	True	144.6	8.007878516724794e-09
FD	150	1	True	144.7	7.778358979132634e-09
FD	150	1	True	144.8	7.555084533771153e-09
FD	150	1	True	144.9	7.337894589829208e-09
FD	150	1	True	145.0	7.1266324454818545e-09
FD	150	1	True	145.1	6.921145199333659e-09
FD	150	1	True	145.2	6.721283663760722e-09
FD	150	1	True	145.3	6.5269022801125976e-09
FD	150	1	True	145.4	6.3378590357369065e-09
FD	150	1	True	145.5	6.154015382789069e-09
FD	150	1	True	145.6	5.975236158791484e-09
FD	150	1	True	145.7	5.801389508905975e-09
FD	150	1	True	145.8	5.6323468098852e-09
FD	150	1	True	145.9	5.467982595668595e-09
FD	150	1	True	146.0	5.308174484588486e-09
FD	150	1	True	146.1	5.152803108155134e-09
FD	150	1	True	146.2	5.001752041386809e-09
FD	150	1	True	146.3	4.854907734654201e-09
FD	150	1	True	146.4	4.712159447007702e-09
FD	150	1	True	146.5	4.573399180957161e-09
FD	150	1	True	146.6	4.438521618674518e-09
FD	150	1	True	146.7	4.307424059589775e-09
FD	150	1	True	146.8	4.1800063593515825e-09
FD	150	1	True	146.9	4.056170870124771e-09
FD	150	1	True	147.0	3.935822382196327e-09
FD	150	1	True	147.1	3.818868066863758e-09
FD	150	1	True	147.2	3.705217420578751e-09
FD	150	1	True	147.3	3.5947822103201755e-09
FD	150	1	True	147.4	3.487476420171099e-09
FD	150	1	True	147.5	3.3832161990746486e-09
FD	150	1	True	147.6	3.2819198097443217e-09
FD	150	1	True	147.7	3.183507578704776e-09
FD	150	1	True	147.8	3.0879018474393617e-09
FD	150	1	True	147.9	2.9950269246215864e-09
FD	150	1	True	148.0	2.904809039407504e-09
FD	150	1	True	148.1	2.8171762957672527e-09
FD	150	1	True	148.2	2.73205862783377e-09
FD	150	1	True	148.3	2.6493877562474137e-09
FD	150	1	True	148.4	2.5690971454757163e-09
FD	150	1	True	148.5	2.4911219620873824e-09
FD	150	1	True	148.6	2.415399033961228e-09
FD	150	1	True	148.7	2.3418668104095884e-09
FD	150	1	True	148.8	2.2704653231974494e-09
FD	150	1	True	148.9	2.2011361484381917e-09
FD	150	1	True	149.0	2.1338223693474744e-09
FD	150	1	True	149.1	2.0684685398371307e-09
FD	150	1	True	149.2	2.00502064893131e-09
FD	150	1	True	149.3	1.9434260859873625e-09
FD	150	1	True	149.4	1.8836336067045863e-09
FD	150	1	True	149.5	1.8255932999037322e-09
FD	150	1	True	149.6	1.7692565550612753e-09
FD	150	1	True	149.7	1.7145760305822617e-09
FD	150	1	True	149.8	1.6615056227957635e-09
FD	150	1	True	149.9	1.610000435657857e-09
FD	150	1	True	150.0	1.5600167511467407e-09
FD	150	1	True	150.1	1.5115120003353439e-09
FD	150	1	True	150.2	1.4644447351268499e-09
FD	150	1	True	150.3	1.418774600638945e-09
FD	150	1	True	150.4	1.374462308222854e-09
FD	150	1	True	150.5	1.3314696091034525e-09
FD	150	1	True	150.6	1.2897592686272164e-09
FD	150	1	True	150.7	1.249295041104814e-09
FD	150	1	True	150.8	1.2100416452355447e-09
FD	150	1	True	150.9	1.1719647401010852e-09
FD	150	1	True	151.0	1.1350309017160501e-09
FD	150	1	True	151.1	1.0992076001236412e-09
FD	150	1	True	151.2	1.0644631770242398e-09
FD	150	1	True	151.3	1.0307668239255364e-09
FD	150	1	True	151.4	9.980885608028594e-10
FD	150	1	True	151.5	9.66399215258475e-10
FD	150	1	True	151.6	9.356704021691578e-10
FD	150	1	True	151.7	9.058745038112505e-10
FD	150	1	True	151.8	8.769846504527606e-10
FD	150	1	True	151.9	8.489747014024435e-10
FD	150	1	True	152.0	8.21819226505589e-10
FD	150	1	True	152.1	7.954934880769461e-10
FD	150	1	True	152.2	7.699734232610967e-10
FD	150	1	True	152.3	7.452356268108209e-10
FD	150	1	True	152.4	7.212573342743221e-10
FD	150	1	True	152.5	6.980164055822248e-10
FD	150	1	True	152.6	6.754913090255878e-10
FD	150	1	True	152.7	6.536611056161937e-10
FD	150	1	True	152.8	6.325054338207206e-10
FD	150	1	True	152.9	6.120044946604554e-10
FD	150	1	True	153.0	5.921390371684044e-10
FD	150	1	True	153.1	5.728903441959339e-10
FD	150	1	True	153.2	5.542402185610354e-10
FD	150	1	True	153.3	5.361709695306925e-10
FD	150	1	True	153.4	5.186653996298393e-10
FD	150	1	True	153.5	5.017067917695113e-10
FD	150	1	True	153.6	4.852788966872415e-10
FD	150	1	True	153.70000000000002	4.693659206924545e-10
FD	150	1	True	153.8	4.539525137101739e-10
FD	150	1	True	153.9	4.390237576162048e-10
FD	150	1	True	154.0	4.2456515485730296e-10
FD	150	1	True	154.1	4.105626173498245e-10
FD	150	1	True	154.20000000000002	3.970024556505862e-10
FD	150	1	True	154.3	3.8387136839376936e-10
FD	150	1	True	154.4	3.7115643198777385e-10
FD	150	1	True	154.5	3.5884509056619774e-10
FD	150	1	True	154.6	3.4692514618705163e-10
FD	150	1	True	154.70000000000002	3.3538474927462345e-10
FD	150	1	True	154.8	3.2421238929842253e-10
FD	150	1	True	154.9	3.1339688568370035e-10
FD	150	1	True	155.0	3.0292737894838106e-10
FD	150	1	True	155.1	2.927933220610631e-10
FD	150	1	True	155.20000000000002	2.8298447201506667e-10
FD	150	1	True	155.3	2.73490881613539e-10
FD	150	1	True	155.4	2.643028914607258e-10
FD	150	1	True	155.5	2.554111221546548e-10
FD	150	1	True	155.6	2.4680646667653765e-10
FD	150	1	True	155.70000000000002	2.384800829723448e-10
FD	150	1	True	155.8	2.3042338672207472e-10
FD	150	1	True	155.9	2.226280442923134e-10
FD	150	1	True	156.0	2.15085965867845e-10
FD	150	1	True	156.1	2.0778929875809915e-10
FD	150	1	True	156.20000000000002	2.0073042087432802e-10
FD	150	1	True	156.3	1.9390193437352637e-10
FD	150	1	True	156.4	1.8729665946513954e-10
FD	150	1	True	156.5	1.8090762837674608e-10
FD	150	1	True	156.6	1.7472807947493964e-10
FD	150	1	True	156.70000000000002	1.6875145153774596e-10
FD	150	1	True	156.8	1.6297137817497973e-10
FD	150	1	True	156.9	1.5738168239299992e-10
FD	150	1	True	157.0	1.5197637130047236e-10
FD	150	1	True	157.1	1.4674963095171171e-10
FD	150	1	True	157.20000000000002	1.416958213243727e-10
FD	150	1	True	157.3	1.3680947142822779e-10
FD	150	1	True	157.4	1.3208527454188708e-10
FD	150	1	True	157.5	1.2751808357440867e-10
FD	150	1	True	157.6	1.2310290654875328e-10
FD	150	1	True	157.70000000000002	1.1883490220415825e-10
FD	150	1	True	157.8	1.1470937571454334e-10
FD	150	1	True	157.9	1.1072177452012784e-10
FD	150	1	True	158.0	1.0686768426951264e-10
FD	150	1	True	158.1	1.031428248695302e-10
FD	150	1	True	158.20000000000002	9.954304664021971e-11
FD	150	1	True	158.3	9.606432657237973e-11
FD	150	1	True	158.4	9.270276468513847e-11
FD	150	1	True	158.5	8.945458048112302e-11
FD	150	1	True	158.6	8.631610949679811e-11
FD	150	1	True	158.70000000000002	8.328379994562531e-11
FD	150	1	True	158.8	8.035420945175092e-11
FD	150	1	True	158.9	7.752400187196764e-11
FD	150	1	True	159.0	7.478994420375864e-11
FD	150	1	True	159.1	7.21489035772761e-11
FD	150	1	True	159.20000000000002	6.959784432915667e-11
FD	150	1	True	159.3	6.713382515612483e-11
FD	150	1	True	159.4	6.475399634637401e-11
FD	150	1	True	159.5	6.245559708678101e-11
FD	150	1	True	159.6	6.023595284402454e-11
FD	150	1	True	159.70000000000002	5.809247281775538e-11
FD	150	1	True	159.8	5.602264746398037e-11
FD	150	1	True	159.9	5.402404608687541e-11
FD	150	1	True	160.0	5.209431449729787e-11
FD	150	1	True	160.1	5.0231172736282474e-11
FD	150	1	True	160.20000000000002	4.843241286185886e-11
FD	150	1	True	160.3	4.669589679758274e-11
FD	150	1	True	160.4	4.5019554241163026e-11
FD	150	1	True	160.5	4.340138063166994e-11
FD	150	1	True	160.6	4.1839435173788435e-11
FD	150	1	True	160.70000000000002	4.0331838917645265e-11
FD	150	1	True	160.8	3.887677289276999e-11
FD	150	1	True	160.9	3.7472476294777626e-11
FD	150	1	True	161.0	3.61172447233967e-11
FD	150	1	True	161.1	3.4809428470506064e-11
FD	150	1	True	161.20000000000002	3.354743085685921e-11
FD	150	1	True	161.3	3.23297066162281e-11
FD	150	1	True	161.4	3.1154760325705467e-11
FD	150	1	True	161.5	3.002114488095674e-11
FD	150	1	True	161.6	2.8927460015223333e-11
FD	150	1	True	161.70000000000002	2.7872350860923713e-11
FD	150	1	True	161.8	2.685450655271173e-11
FD	150	1	True	161.9	2.587265887088757e-11
FD	150	1	True	162.0	2.492558092408948e-11
FD	150	1	True	162.1	2.4012085870203008e-11
FD	150	1	True	162.20000000000002	2.3131025674467677e-11
FD	150	1	True	162.3	2.228128990377657e-11
FD	150	1	True	162.4	2.1461804556190137e-11
FD	150	1	True	162.5	2.067153092471462e-11
FD	150	1	True	162.6	1.9909464494410676e-11
FD	150	1	True	162.70000000000002	1.9174633871927722e-11
FD	150	1	True	162.8	1.846609974658078e-11
FD	150	1	True	162.9	1.778295388210185e-11
FD	150	1	True	163.0	1.7124318138231793e-11
FD	150	1	True	163.1	1.648934352132889e-11
FD	150	1	True	163.20000000000002	1.5877209263193202e-11
FD	150	1	True	163.3	1.5287121927332043e-11
FD	150	1	True	163.4	1.4718314541902186e-11
FD	150	1	True	163.5	1.4170045758590332e-11
FD	150	1	True	163.6	1.3641599036711807e-11
FD	150	1	True	163.70000000000002	1.3132281851819358e-11
FD	150	1	True	163.8	1.2641424928142578e-11
FD	150	1	True	163.9	1.2168381494184214e-11
FD	150	1	True	164.0	1.1712526560826365e-11
FD	150	1	True	164.1	1.127325622131112e-11
FD	150	1	True	164.20000000000002	1.0849986972478049e-11
FD	150	1	True	164.3	1.0442155056656448e-11
FD	150	1	True	164.4	1.0049215823625645e-11
FD	150	1	True	164.5	9.670643112074306e-12
FD	150	1	True	164.6	9.305928650000209e-12
FD	150	1	True	164.70000000000002	8.954581473510816e-12
FD	150	1	True	164.8	8.616127363496431e-12
FD	150	1	True	164.9	8.290108299661454e-12
FD	150	1	True	165.0	7.976081931416898e-12
FD	150	1	True	165.1	7.673621065143206e-12
FD	150	1	True	165.20000000000002	7.382313167353112e-12
FD	150	1	True	165.3	7.101759883291789e-12
FD	150	1	True	165.4	6.8315765705242585e-12
FD	150	1	True	165.5	6.571391847075595e-12
FD	150	1	True	165.6	6.320847153696932e-12
FD	150	1	True	165.70000000000002	6.07959632984361e-12
FD	150	1	True	165.8	5.847305202963819e-12
FD	150	1	True	165.9	5.623651190704836e-12
FD	150	1	True	166.0	5.408322915656172e-12
FD	150	1	True	166.1	5.201019832259831e-12
FD	150	1	True	166.20000000000002	5.0014518655248805e-12
FD	150	1	True	166.3	4.809339061198115e-12
FD	150	1	True	166.4	4.624411247047541e-12
FD	150	1	True	166.5	4.446407704928072e-12
FD	150	1	True	166.6	4.275076853306643e-12
FD	150	1	True	166.70000000000002	4.110175939932835e-12
FD	150	1	True	166.8	3.95147074435001e-12
FD	150	1	True	166.9	3.798735289950644e-12
FD	150	1	True	167.0	3.651751565287615e-12
FD	150	1	True	167.1	3.5103092543609832e-12
FD	150	1	True	167.20000000000002	3.374205475608319e-12
FD	150	1	True	167.3	3.2432445293336865e-12
FD	150	1	True	167.4	3.1172376533179463e-12
FD	150	1	True	167.5	2.9960027863610197e-12
FD	150	1	True	167.6	2.8793643395125664e-12
FD	150	1	True	167.70000000000002	2.7671529747555363e-12
FD	150	1	True	167.8	2.6592053909136222e-12
FD	150	1	True	167.9	2.5553641165591135e-12
FD	150	1	True	168.0	2.455477309705908e-12
FD	150	1	True	168.1	2.3593985640769893e-12
FD	150	1	True	168.20000000000002	2.266986721742368e-12
FD	150	1	True	168.3	2.1781056919297988e-12
FD	150	1	True	168.4	2.0926242758154475e-12
FD	150	1	True	168.5	2.0104159971078837e-12
FD	150	1	True	168.6	1.9313589382443456e-12
FD	150	1	True	168.70000000000002	1.855335582022608e-12
FD	150	1	True	168.8	1.7822326584983343e-12
FD	150	1	True	168.9	1.7119409969812983e-12
FD	150	1	True	169.0	1.6443553829699747e-12
FD	150	1	True	169.1	1.5793744198681498e-12
FD	150	1	True	169.20000000000002	1.5169003953318108e-12
FD	150	1	True	169.3	1.4568391520993428e-12
FD	150	1	True	169.4	1.3990999631620421e-12
FD	150	1	True	169.5	1.343595411136976e-12
FD	150	1	True	169.6	1.2902412717070997e-12
FD	150	1	True	169.70000000000002	1.23895640099903e-12
FD	150	1	True	169.8	1.1896626267715338e-12
FD	150	1	True	169.9	1.142284643292391e-12
FD	150	1	True	170.0	1.096749909784719e-12
FD	150	1	True	170.1	1.0529885523273406e-12
FD	150	1	True	170.20000000000002	1.0109332690974925e-12
FD	150	1	True	170.3	9.70519238847518e-13
FD	150	1	True	170.4	9.316840325101354e-13
FD	150	1	True	170.5	8.943675278308826e-13
FD	150	1	True	170.6	8.585118269286292e-13
FD	150	1	True	170.70000000000002	8.240611766884074e-13
FD	150	1	True	170.8	7.90961891894085e-13
FD	150	1	True	170.9	7.591622810105762e-13
FD	150	1	True	171.0	7.286125745287406e-13
FD	150	1	True	171.1	6.992648557884014e-13
FD	150	1	True	171.20000000000002	6.710729941976902e-13
FD	150	1	True	171.3	6.439925807694846e-13
FD	150	1	True	171.4	6.179808658981214e-13
FD	150	1	True	171.5	5.929966993019665e-13
FD	150	1	True	171.6	5.690004720598745e-13
FD	150	1	True	171.70000000000002	5.45954060671742e-13
FD	150	1	True	171.8	5.238207730754407e-13
FD	150	1	True	171.9	5.025652965548283e-13
FD	150	1	True	172.0	4.821536474754202e-13
FD	150	1	True	172.1	4.625531227862719e-13
FD	150	1	True	172.20000000000002	4.4373225322878204e-13
FD	150	1	True	172.3	4.2566075819477963e-13
FD	150	1	True	172.4	4.0830950217826025e-13
FD	150	1	True	172.5	3.9165045276691623e-13
FD	150	1	True	172.6	3.7565664012114756e-13
FD	150	1	True	172.70000000000002	3.603021178902159e-13
FD	150	1	True	172.8	3.455619255165872e-13
FD	150	1	True	172.9	3.314120518811316e-13
FD	150	1	True	173.0	3.178294002435376e-13
FD	150	1	True	173.1	3.0479175443356793e-13
FD	150	1	True	173.20000000000002	2.9227774625033183e-13
FD	150	1	True	173.3	2.8026682402818835e-13
FD	150	1	True	173.4	2.687392223291088e-13
FD	150	1	True	173.5	2.576759327227613e-13
FD	150	1	True	173.6	2.4705867561684733e-13
FD	150	1	True	173.70000000000002	2.3686987310131056e-13
FD	150	1	True	173.8	2.2709262277144128e-13
FD	150	1	True	173.9	2.1771067249588604e-13
FD	150	1	True	174.0	2.087083960967654e-13
FD	150	1	True	174.1	2.0007076991020506e-13
FD	150	1	True	174.20000000000002	1.9178335019658972e-13
FD	150	1	True	174.3	1.838322513709062e-13
FD	150	1	True	174.4	1.7620412502447736e-13
FD	150	1	True	174.5	1.6888613971046082e-13
FD	150	1	True	174.6	1.6186596146623877e-13
FD	150	1	True	174.70000000000002	1.5513173504690167e-13
FD	150	1	True	174.8	1.4867206584475571e-13
FD	150	1	True	174.9	1.4247600247070105e-13
FD	150	1	True	175.0	1.3653301997414615e-13
FD	150	1	True	175.1	1.3083300367885642e-13
FD	150	1	True	175.20000000000002	1.2536623361294388e-13
FD	150	1	True	175.3	1.2012336951195433e-13
FD	150	1	True	175.4	1.1509543637464632e-13
FD	150	1	True	175.5	1.1027381055187396e-13
FD	150	1	True	175.6	1.0565020634952601e-13
FD	150	1	True	175.70000000000002	1.0121666312720666e-13
FD	150	1	True	175.8	9.69655328749488e-14
FD	150	1	True	175.9	9.288946825083772e-14
FD	150	1	True	176.0	8.898141106302871e-14
FD	150	1	True	176.1	8.523458118022693e-14
FD	150	1	True	176.20000000000002	8.164246585519773e-14
FD	150	1	True	176.3	7.819880944645999e-14
FD	150	1	True	176.4	7.489760352379429e-14
FD	150	1	True	176.5	7.173307734370857e-14
FD	150	1	True	176.6	6.869968868149033e-14
FD	150	1	True	176.70000000000002	6.579211500692104e-14
FD	150	1	True	176.8	6.300524499119652e-14
FD	150	1	True	176.9	6.033417033301459e-14
FD	150	1	True	177.0	5.77741778922396e-14
FD	150	1	True	177.1	5.532074211991292e-14
FD	150	1	True	177.20000000000002	5.29695177738303e-14
FD	150	1	True	177.3	5.071633290922594e-14
FD	150	1	True	177.4	4.855718213452176e-14
FD	150	1	True	177.5	4.6488220122419106e-14
FD	150	1	True	177.6	4.450575536696983e-14
FD	150	1	True	177.70000000000002	4.260624417759357e-14
FD	150	1	True	177.8	4.078628490132337e-14
FD	150	1	True	177.9	3.904261236486446e-14
FD	150	1	True	178.0	3.7372092528372715e-14
FD	150	1	True	178.1	3.577171734312474e-14
FD	150	1	True	178.20000000000002	3.4238599805530376e-14
FD	150	1	True	178.3	3.276996920023306e-14
FD	150	1	True	178.4	3.136316652526821e-14
FD	150	1	True	178.5	3.001564009252781e-14
FD	150	1	True	178.6	2.872494129701132e-14
FD	150	1	True	178.70000000000002	2.7488720548572442e-14
FD	150	1	True	178.8	2.6304723360110744e-14
FD	150	1	True	178.9	2.5170786586360064e-14
FD	150	1	True	179.0	2.408483480764658e-14
FD	150	1	True	179.1	2.3044876853192217e-14
FD	150	1	True	179.20000000000002	2.2049002458729392e-14
FD	150	1	True	179.3	2.1095379053386744e-14
FD	150	1	True	179.4	2.018224867098957e-14
FD	150	1	True	179.5	1.9307924981093538e-14
FD	150	1	True	179.6	1.8470790435238627e-14
FD	150	1	True	179.70000000000002	1.7669293524079092e-14
FD	150	1	True	179.8	1.6901946141200677e-14
FD	150	1	True	179.9	1.6167321049588827e-14
FD	150	1	True	180.0	1.546404944686498e-14
FD	150	1	True	180.1	1.4790818625540748e-14
FD	150	1	True	180.20000000000002	1.414636972468783e-14
FD	150	1	True	180.3	1.352949556954787e-14
FD	150	1	True	180.4	1.2939038595732465e-14
FD	150	1	True	180.5	1.2373888854795197e-14
FD	150	1	True	180.6	1.1832982098069433e-14
FD	150	1	True	180.70000000000002	1.131529793578103e-14
FD	150	1	True	180.8	1.0819858068560293e-14
FD	150	1	True	180.9	1.0345724588578551e-14
FD	150	1	True	181.0	9.891998347642028e-15
FD	150	1	True	181.1	9.45781738967377e-15
FD	150	1	True	181.20000000000002	9.042355445106592e-15
FD	150	1	True	181.3	8.644820484809615e-15
FD	150	1	True	181.4	8.264453331251153e-15
FD	150	1	True	181.5	7.90052632469376e-15
FD	150	1	True	181.6	7.552342042295345e-15
FD	150	1	True	181.70000000000002	7.21923206807219e-15
FD	150	1	True	181.8	6.9005558117554185e-15
FD	150	1	True	181.9	6.595699374645759e-15
FD	150	1	True	182.0	6.3040744606457875e-15
FD	150	1	True	182.1	6.025117330712658e-15
FD	150	1	True	182.20000000000002	5.758287799046248e-15
FD	150	1	True	182.3	5.5030682693857014e-15
FD	150	1	True	182.4	5.258962809852516e-15
FD	150	1	True	182.5	5.0254962648379396e-15
FD	150	1	True	182.6	4.802213402485113e-15
FD	150	1	True	182.70000000000002	4.588678096376838e-15
FD	150	1	True	182.8	4.384472540089112e-15
FD	150	1	True	182.9	4.189196493321814e-15
FD	150	1	True	183.0	4.002466558369615e-15
FD	150	1	True	183.1	3.823915485739936e-15
FD	150	1	True	183.20000000000002	3.653191507772581e-15
FD	150	1	True	183.3	3.4899576991596967e-15
FD	150	1	True	183.4	3.33389136330455e-15
FD	150	1	True	183.5	3.184683443501135e-15
FD	150	1	True	183.6	3.042037957954325e-15
FD	150	1	True	183.70000000000002	2.9056714576973638e-15
FD	150	1	True	183.8	2.7753125065015664e-15
FD	150	1	True	183.9	2.6507011819060797e-15
FD	150	1	True	184.0	2.531588596530567e-15
FD	150	1	True	184.1	2.417736438865463e-15
FD	150	1	True	184.20000000000002	2.3089165327656725e-15
FD	150	1	True	184.3	2.204910414903359e-15
FD	150	1	True	184.4	2.105508929464587e-15
FD	150	1	True	184.5	2.010511839402693e-15
FD	150	1	True	184.6	1.9197274535866825e-15
FD	150	1	True	184.70000000000002	1.8329722692105386e-15
FD	150	1	True	184.8	1.7500706288522097e-15
FD	150	1	True	184.9	1.6708543915960986e-15
FD	150	1	True	185.0	1.5951626176554801e-15
FD	150	1	True	185.1	1.5228412659527046e-15
FD	150	1	True	185.20000000000002	1.4537429041372918e-15
FD	150	1	True	185.3	1.3877264305415562e-15
FD	150	1	True	185.4	1.3246568075929888e-15
FD	150	1	True	185.5	1.2644048062225495e-15
FD	150	1	True	185.6	1.2068467608247898e-15
FD	150	1	True	185.70000000000002	1.1518643343438775e-15
FD	150	1	True	185.8	1.0993442930766467e-15
FD	150	1	True	185.9	1.0491782907991549e-15
FD	150	1	True	186.0	1.0012626618394165e-15
FD	150	1	True	186.1	9.554982227336992e-16
FD	150	1	True	186.20000000000002	9.117900821178708e-16
FD	150	1	True	186.3	8.700474585195924e-16
FD	150	1	True	186.4	8.301835057298249e-16
FD	150	1	True	186.5	7.92115145445333e-16
FD	150	1	True	186.6	7.5576290688599e-16
FD	150	1	True	186.70000000000002	7.210507731023867e-16
FD	150	1	True	186.8	6.879060337005741e-16
FD	150	1	True	186.9	6.562591437217863e-16
FD	150	1	True	187.0	6.260435884255138e-16
FD	150	1	True	187.1	5.971957537339235e-16
FD	150	1	True	187.20000000000002	5.696548021059116e-16
FD	150	1	True	187.3	5.433625536178864e-16
FD	150	1	True	187.4	5.182633720374435e-16
FD	150	1	True	187.5	4.943040556848978e-16
FD	150	1	True	187.6	4.714337328854023e-16
FD	150	1	True	187.70000000000002	4.496037618228421e-16
FD	150	1	True	187.8	4.287676346139765e-16
FD	150	1	True	187.9	4.0888088542851894e-16
FD	150	1	True	188.0	3.8990100248830997e-16
FD	150	1	True	188.1	3.7178734378504323e-16
FD	150	1	True	188.20000000000002	3.5450105636264603e-16
FD	150	1	True	188.3	3.3800499901677704e-16
FD	150	1	True	188.4	3.2226366826960665e-16
FD	150	1	True	188.5	3.072431274840742e-16
FD	150	1	True	188.6	2.929109389871326e-16
FD	150	1	True	188.70000000000002	2.7923609907686046e-16
FD	150	1	True	188.8	2.661889757934622e-16
FD	150	1	True	188.9	2.5374124933894573e-16
FD	150	1	True	189.0	2.418658550350633e-16
FD	150	1	True	189.1	2.305369287135663e-16
FD	150	1	True	189.20000000000002	2.1972975443715476e-16
FD	150	1	True	189.3	2.0942071445363815e-16
FD	150	1	True	189.4	1.9958724128983265e-16
FD	150	1	True	189.5	1.9020777189558014e-16
FD	150	1	True	189.6	1.812617037518514e-16
FD	150	1	True	189.70000000000002	1.727293528605593e-16
FD	150	1	True	189.8	1.6459191353696047e-16
FD	150	1	True	189.9	1.5683141992886789e-16
FD	150	1	True	190.0	1.494307091899972e-16
FD	150	1	True	190.1	1.4237338623772263e-16
FD	150	1	True	190.20000000000002	1.3564379002844492e-16
FD	150	1	True	190.3	1.2922696128653e-16
FD	150	1	True	190.4	1.2310861162533348e-16
FD	150	1	True	190.5	1.172750940015418e-16
FD	150	1	True	190.6	1.1171337444631015e-16
FD	150	1	True	190.70000000000002	1.06411005019138e-16
FD	150	1	True	190.8	1.0135609793263394e-16
FD	150	1	True	190.9	9.653730079845696e-17
FD	150	1	True	191.0	9.194377294679814e-17
FD	150	1	True	191.1	8.756516277378291e-17
FD	150	1	True	191.20000000000002	8.339158607299879e-17
FD	150	1	True	191.3	7.941360530926406e-17
FD	150	1	True	191.4	7.562220979442926e-17
FD	150	1	True	191.5	7.200879672673336e-17
FD	150	1	True	191.6	6.856515305681828e-17
FD	150	1	True	191.70000000000002	6.528343814505371e-17
FD	150	1	True	191.8	6.215616717631495e-17
FD	150	1	True	191.9	5.91761952997524e-17
FD	150	1	True	192.0	5.633670246249967e-17
FD	150	1	True	192.1	5.3631178907501453e-17
FD	150	1	True	192.20000000000002	5.105341130697453e-17
FD	150	1	True	192.3	4.85974695041528e-17
FD	150	1	True	192.4	4.6257693837144227e-17
FD	150	1	True	192.5	4.4028683019842377e-17
FD	150	1	True	192.6	4.190528255586317e-17
FD	150	1	True	192.70000000000002	3.9882573662521056e-17
FD	150	1	True	192.8	3.7955862682817606e-17
FD	150	1	True	192.9	3.6120670964334926e-17
FD	150	1	True	193.0	3.437272518485703e-17
FD	150	1	True	193.1	3.270794810535861e-17
FD	150	1	True	193.20000000000002	3.112244973184192e-17
FD	150	1	True	193.3	2.9612518868294313e-17
FD	150	1	True	193.4	2.8174615043773385e-17
FD	150	1	True	193.5	2.6805360797369394e-17
FD	150	1	True	193.6	2.5501534305477275e-17
FD	150	1	True	193.70000000000002	2.4260062336472228e-17
FD	150	1	True	193.8	2.3078013518528573e-17
FD	150	1	True	193.9	2.1952591906920033e-17
FD	150	1	True	194.0	2.088113083772983e-17
FD	150	1	True	194.1	1.9861087055459284e-17
FD	150	1	True	194.20000000000002	1.8890035102556247e-17
FD	150	1	True	194.3	1.7965661959398275e-17
FD	150	1	True	194.4	1.708576192375881e-17
FD	150	1	True	194.5	1.6248231719260356e-17
FD	150	1	True	194.6	1.545106582275865e-17
FD	150	1	True	194.70000000000002	1.4692352001046987e-17
FD	150	1	True	194.8	1.3970267047674673e-17
FD	150	1	True	194.9	1.3283072711075679e-17
FD	150	1	True	195.0	1.2629111805582885e-17
FD	150	1	True	195.1	1.2006804497262277e-17
FD	150	1	True	195.20000000000002	1.1414644756858856e-17
FD	150	1	True	195.3	1.0851196972472587e-17
FD	150	1	True	195.4	1.0315092714901726e-17
FD	150	1	True	195.5	9.805027648905509e-18
FD	150	1	True	195.6	9.319758583921624e-18
FD	150	1	True	195.70000000000002	8.858100658058026e-18
FD	150	1	True	195.8	8.418924649450777e-18
FD	150	1	True	195.9	8.001154409329377e-18
FD	150	1	True	196.0	7.603764411385605e-18
FD	150	1	True	196.1	7.225777412270851e-18
FD	150	1	True	196.20000000000002	6.8662622182756696e-18
FD	150	1	True	196.3	6.524331553462143e-18
FD	150	1	True	196.4	6.1991400247236235e-18
FD	150	1	True	196.5	5.88988217944627e-18
FD	150	1	True	196.6	5.5957906516364956e-18
FD	150	1	True	196.70000000000002	5.316134392558176e-18
FD	150	1	True	196.8	5.0502169820979755e-18
FD	150	1	True	196.9	4.797375017242871e-18
FD	150	1	True	197.0	4.5569765742136724e-18
FD	150	1	True	197.1	4.3284197409484235e-18
FD	150	1	True	197.20000000000002	4.111131216778053e-18
FD	150	1	True	197.3	3.90456497627238e-18
FD	150	1	True	197.4	3.708200994370034e-18
FD	150	1	True	197.5	3.521544030034139e-18
FD	150	1	True	197.6	3.344122465793638e-18
FD	150	1	True	197.70000000000002	3.1754872006516022e-18
FD	150	1	True	197.8	3.0152105939501524e-18
FD	150	1	True	197.9	2.8628854578885828e-18
FD	150	1	True	198.0	2.7181240964959616e-18
FD	150	1	True	198.1	2.5805573889538965e-18
FD	150	1	True	198.20000000000002	2.4498339152603206e-18
FD	150	1	True	198.3	2.325619122314608e-18
FD	150	1	True	198.4	2.2075945285888844e-18
FD	150	1	True	198.5	2.0954569656325535e-18
FD	150	1	True	198.6	1.988917854735791e-18
FD	150	1	True	198.70000000000002	1.8877025171512408e-18
FD	150	1	True	198.8	1.791549516345828e-18
FD	150	1	True	198.9	1.7002100308220452e-18
FD	150	1	True	199.0	1.6134472561138974e-18
FD	150	1	True	199.1	1.5310358346253094e-18
FD	150	1	True	199.20000000000002	1.4527613120377054e-18
FD	150	1	True	199.3	1.3784196190715483e-18
FD	150	1	True	199.4	1.3078165774405724e-18
FD	150	1	True	199.5	1.2407674288899586e-18
FD	150	1	True	199.6	1.177096386259232e-18
FD	150	1	True	199.70000000000002	1.1166362055588623e-18
FD	150	1	True	199.8	1.059227778094628e-18
FD	150	1	True	199.9	1.004719741717507e-18
FD	150	1	True	200.0	9.529681103188342e-19
FD	150	1	True	200.1	9.038359207295706e-19
FD	150	1	True	200.20000000000002	8.571928962213351e-19
FD	150	1	True	200.3	8.129151258425837e-19
FD	150	1	True	200.4	7.708847588582126e-19
FD	150	1	True	200.5	7.309897135942852e-19
FD	150	1	True	200.6	6.931234000211094e-19
FD	150	1	True	200.70000000000002	6.571844554378203e-19
FD	150	1	True	200.8	6.230764926514745e-19
FD	150	1	True	200.9	5.907078600702417e-19
FD	150	1	True	201.0	5.599914131575448e-19
FD	150	1	True	201.1	5.308442967188533e-19
FD	150	1	True	201.20000000000002	5.031877375168171e-19
FD	150	1	True	201.3	4.769468467339169e-19
FD	150	1	True	201.4	4.520504318232871e-19
FD	150	1	True	201.5	4.284308173097168e-19
FD	150	1	True	201.6	4.060236741228011e-19
FD	150	1	True	201.70000000000002	3.8476785706339877e-19
FD	150	1	True	201.8	3.6460525002270557e-19
FD	150	1	True	201.9	3.4548061859097756e-19
FD	150	1	True	202.0	3.2734146970952946e-19
FD	150	1	True	202.1	3.1013791803541295e-19
FD	150	1	True	202.20000000000002	2.9382255870367217e-19
FD	150	1	True	202.3	2.783503461864095e-19
FD	150	1	True	202.4	2.6367847896179614e-19
FD	150	1	True	202.5	2.497662897195443e-19
FD	150	1	True	202.6	2.3657514084176094e-19
FD	150	1	True	202.70000000000002	2.240683249104365e-19
FD	150	1	True	202.8	2.1221097000415538e-19
FD	150	1	True	202.9	2.0096994955766442e-19
FD	150	1	True	203.0	1.9031379656851448e-19
FD	150	1	True	203.1	1.802126219449305e-19
FD	150	1	True	203.20000000000002	1.706380367986028e-19
FD	150	1	True	203.3	1.6156307849535083e-19
FD	150	1	True	203.4	1.529621402851742e-19
FD	150	1	True	203.5	1.4481090434162916e-19
FD	150	1	True	203.6	1.3708627804836324e-19
FD	150	1	True	203.70000000000002	1.2976633337817766e-19
FD	150	1	True	203.8	1.228302492172957e-19
FD	150	1	True	203.9	1.1625825649431929e-19
FD	150	1	True	204.0	1.1003158597998538e-19
FD	150	1	True	204.1	1.041324186301088e-19
FD	150	1	True	204.20000000000002	9.854383835005168e-20
FD	150	1	True	204.3	9.324978706480025e-20
FD	150	1	True	204.4	8.823502198416022e-20
FD	150	1	True	204.5	8.348507495779474e-20
FD	150	1	True	204.6	7.898621381976519e-20
FD	150	1	True	204.70000000000002	7.472540562698151e-20
FD	150	1	True	204.8	7.069028170046167e-20
FD	150	1	True	204.9	6.686910438261184e-20
FD	150	1	True	205.0	6.32507354278416e-20
FD	150	1	True	205.1	5.982460594772225e-20
FD	150	1	True	205.20000000000002	5.658068783564317e-20
FD	150	1	True	205.3	5.3509466599482406e-20
FD	150	1	True	205.4	5.0601915534158386e-20
FD	150	1	True	205.5	4.784947116923139e-20
FD	150	1	True	205.6	4.524400992973447e-20
FD	150	1	True	205.70000000000002	4.2777825951398664e-20
FD	150	1	True	205.8	4.044360999422544e-20
FD	150	1	True	205.9	3.8234429401025444e-20
FD	150	1	True	206.0	3.61437090500885e-20
FD	150	1	True	206.1	3.416521325359526e-20
FD	150	1	True	206.20000000000002	3.2293028555658033e-20
FD	150	1	True	206.3	3.052154738612578e-20
FD	150	1	True	206.4	2.8845452528347806e-20
FD	150	1	True	206.5	2.7259702361126394e-20
FD	150	1	True	206.6	2.5759516836979698e-20
FD	150	1	True	206.70000000000002	2.434036416065447e-20
FD	150	1	True	206.8	2.2997948133571085e-20
FD	150	1	True	206.9	2.172819613151938e-20
FD	150	1	True	207.0	2.0527247684518734e-20
FD	150	1	True	207.1	1.939144362922716e-20
FD	150	1	True	207.20000000000002	1.8317315805737928e-20
FD	150	1	True	207.3	1.730157727194526e-20
FD	150	1	True	207.4	1.6341113009962873e-20
FD	150	1	True	207.5	1.5432971100317844e-20
FD	150	1	True	207.6	1.4574354340807246e-20
FD	150	1	True	207.70000000000002	1.3762612288036355e-20
FD	150	1	True	207.8	1.2995233700718063e-20
FD	150	1	True	207.9	1.2269839364825441e-20
FD	150	1	True	208.0	1.1584175281669212e-20
FD	150	1	True	208.1	1.0936106200880601e-20
FD	150	1	True	208.20000000000002	1.032360948116101e-20
FD	150	1	True	208.3	9.744769262503115e-21
FD	150	1	True	208.4	9.197770934370897e-21
FD	150	1	True	208.5	8.680895885093045e-21
FD	150	1	True	208.6	8.192516518442905e-21
FD	150	1	True	208.70000000000002	7.73109152406085e-21
FD	150	1	True	208.8	7.29516138903595e-21
FD	150	1	True	208.9	6.883344138577788e-21
FD	150	1	True	209.0	6.494331294307256e-21
FD	150	1	True	209.1	6.126884039257655e-21
FD	150	1	True	209.20000000000002	5.779829579212542e-21
FD	150	1	True	209.3	5.452057690517898e-21
FD	150	1	True	209.4	5.14251744499288e-21
FD	150	1	True	209.5	4.8502141030271996e-21
FD	150	1	True	209.6	4.574206166388531e-21
FD	150	1	True	209.70000000000002	4.313602582688433e-21
FD	150	1	True	209.8	4.067560093848963e-21
FD	150	1	True	209.9	3.835280721292868e-21
FD	150	1	True	210.0	3.616009380942924e-21
FD	150	1	True	210.1	3.409031621454937e-21
FD	150	1	True	210.20000000000002	3.213671479440046e-21
FD	150	1	True	210.3	3.029289445739417e-21
FD	150	1	True	210.4	2.8552805371103886e-21
FD	150	1	True	210.5	2.6910724679656766e-21
FD	150	1	True	210.6	2.5361239170730967e-21
FD	150	1	True	210.70000000000002	2.389922884377099e-21
FD	150	1	True	210.8	2.251985133347176e-21
FD	150	1	True	210.9	2.1218527144855466e-21
FD	150	1	True	211.0	1.9990925658474647e-21
FD	150	1	True	211.1	1.883295186634156e-21
FD	150	1	True	211.20000000000002	1.7740733801156164e-21
FD	150	1	True	211.3	1.6710610623303e-21
FD	150	1	True	211.4	1.5739121331851682e-21
FD	150	1	True	211.5	1.4822994067512721e-21
FD	150	1	True	211.6	1.3959135977103591e-21
FD	150	1	True	211.70000000000002	1.3144623610623628e-21
FD	150	1	True	211.8	1.2376693823487058e-21
FD	150	1	True	211.9	1.165273515785778e-21
FD	150	1	True	212.0	1.0970279678344616e-21
FD	150	1	True	212.1	1.0326995238568059e-21
FD	150	1	True	212.20000000000002	9.72067815630254e-22
FD	150	1	True	212.3	9.149246276026239e-22
FD	150	1	True	212.4	8.610732398788693e-22
FD	150	1	True	212.5	8.103278060328908e-22
FD	150	1	True	212.6	7.62512763934131e-22
FD	150	1	True	212.70000000000002	7.174622778717305e-22
FD	150	1	True	212.8	6.750197103461172e-22
FD	150	1	True	212.9	6.3503712198096105e-22
FD	150	1	True	213.0	5.973747980883867e-22
FD	150	1	True	213.1	5.619008004942523e-22
FD	150	1	True	213.20000000000002	5.284905433025539e-22
FD	150	1	True	213.3	4.97026391345405e-22
FD	150	1	True	213.4	4.673972801293221e-22
FD	150	1	True	213.5	4.394983561498332e-22
FD	150	1	True	213.6	4.1323063650442425e-22
FD	150	1	True	213.70000000000002	3.8850068678875883e-22
FD	150	1	True	213.8	3.652203163138109e-22
FD	150	1	True	213.9	3.433062897306734e-22
FD	150	1	True	214.0	3.2268005419756774e-22
FD	150	1	True	214.1	3.0326748126795597e-22
FD	150	1	True	214.20000000000002	2.849986227212536e-22
FD	150	1	True	214.3	2.6780747959809147e-22
FD	150	1	True	214.4	2.516317837402093e-22
FD	150	1	True	214.5	2.3641279117167337e-22
FD	150	1	True	214.6	2.2209508669219603e-22
FD	150	1	True	214.70000000000002	2.0862639908660253e-22
FD	150	1	True	214.8	1.959574263850613e-22
FD	150	1	True	214.9	1.840416706385276e-22
FD	150	1	True	215.0	1.728352817016885e-22
FD	150	1	True	215.1	1.6229690954220657e-22
FD	150	1	True	215.20000000000002	1.523875646203636e-22
FD	150	1	True	215.3	1.4307048590700517e-22
FD	150	1	True	215.4	1.3431101613032843e-22
FD	150	1	True	215.5	1.2607648386371889e-22
FD	150	1	True	215.6	1.183360920870363e-22
FD	150	1	True	215.70000000000002	1.1106081287319643e-22
FD	150	1	True	215.8	1.0422328787027671e-22
FD	150	1	True	215.9	9.779773426666971e-23
FD	150	1	True	216.0	9.175985594339413e-23
FD	150	1	True	216.1	8.608675953328485e-23
FD	150	1	True	216.20000000000002	8.075687512161058e-23
FD	150	1	True	216.3	7.574988133676901e-23
FD	150	1	True	216.4	7.104663459299472e-23
FD	150	1	True	216.5	6.662910225969961e-23
FD	150	1	True	216.6	6.248029954404653e-23
FD	150	1	True	216.70000000000002	5.858422988469148e-23
FD	150	1	True	216.8	5.492582866541533e-23
FD	150	1	True	216.9	5.1490910067576527e-23
FD	150	1	True	217.0	4.8266116889987136e-23
FD	150	1	True	217.1	4.523887317396529e-23
FD	150	1	True	217.20000000000002	4.2397339480023856e-23
FD	150	1	True	217.3	3.973037067087932e-23
FD	150	1	True	217.4	3.722747606324737e-23
FD	150	1	True	217.5	3.487878181832031e-23
FD	150	1	True	217.6	3.267499544776961e-23
FD	150	1	True	217.70000000000002	3.060737231879322e-23
FD	150	1	True	217.8	2.8667684047985534e-23
FD	150	1	True	217.9	2.684818867975464e-23
FD	150	1	True	218.0	2.5141602550665512e-23
FD	150	1	True	218.1	2.354107374641304e-23
FD	150	1	True	218.20000000000002	2.204015706317542e-23
FD	150	1	True	218.3	2.063279038990534e-23
FD	150	1	True	218.4	1.9313272432625023e-23
FD	150	1	True	218.5	1.8076241706103638e-23
FD	150	1	True	218.6	1.6916656722344993e-23
FD	150	1	True	218.70000000000002	1.5829777309157925e-23
FD	150	1	True	218.8	1.4811146995737572e-23
FD	150	1	True	218.9	1.38565764056131e-23
FD	150	1	True	219.0	1.296212760059495e-23
FD	150	1	True	219.1	1.2124099322432981e-23
FD	150	1	True	219.20000000000002	1.1339013081822547e-23
FD	150	1	True	219.3	1.0603600047160661e-23
FD	150	1	True	219.4	9.91478868806791e-24
FD	150	1	True	219.5	9.269693131173021e-24
FD	150	1	True	219.6	8.665602187991536e-24
FD	150	1	True	219.70000000000002	8.099969016956322e-24
FD	150	1	True	219.8	7.57040138374281e-24
FD	150	1	True	219.9	7.074652486022715e-24
FD	150	1	True	220.0	6.610612310655275e-24
FD	150	1	True	220.1	6.1762994930934674e-24
FD	150	1	True	220.20000000000002	5.769853650466584e-24
FD	150	1	True	220.3	5.389528161385254e-24
FD	150	1	True	220.4	5.033683367012049e-24
FD	150	1	True	220.5	4.700780169366207e-24
FD	150	1	True	220.6	4.389374004165577e-24
FD	150	1	True	220.70000000000002	4.098109166780573e-24
FD	150	1	True	220.8	3.825713471074099e-24
FD	150	1	True	220.9	3.5709932220311425e-24
FD	150	1	True	221.0	3.332828484156938e-24
FD	150	1	True	221.1	3.110168628632346e-24
FD	150	1	True	221.20000000000002	2.9020281431718388e-24
FD	150	1	True	221.3	2.7074826894350982e-24
FD	150	1	True	221.4	2.525665393695342e-24
FD	150	1	True	221.5	2.3557633572766702e-24
FD	150	1	True	221.6	2.1970143740340462e-24
FD	150	1	True	221.70000000000002	2.04870384287017e-24
FD	150	1	True	221.8	1.9101618639647197e-24
FD	150	1	True	221.9	1.780760508032722e-24
FD	150	1	True	222.0	1.6599112485383768e-24
FD	150	1	True	222.1	1.5470625473613217e-24
FD	150	1	True	222.20000000000002	1.4416975849559805e-24
FD	150	1	True	222.3	1.3433321265549396e-24
FD	150	1	True	222.4	1.251512516450027e-24
FD	150	1	True	222.5	1.1658137928414337e-24
FD	150	1	True	222.6	1.0858379161744848e-24
FD	150	1	True	222.70000000000002	1.0112121042906946e-24
FD	150	1	True	222.8	9.415872681031156e-25
FD	150	1	True	222.9	8.766365418669513e-25
FD	150	1	True	223.0	8.16053902459806e-25
FD	150	1	True	223.1	7.595528724063819e-25
FD	150	1	True	223.20000000000002	7.068653016876835e-25
FD	150	1	True	223.3	6.57740223661748e-25
FD	150	1	True	223.4	6.119427806929908e-25
FD	150	1	True	223.5	5.692532153435701e-25
FD	150	1	True	223.6	5.29465923220455e-25
FD	150	1	True	223.70000000000002	4.923885637995427e-25
FD	150	1	True	223.8	4.578412257623713e-25
FD	150	1	True	223.9	4.256556435830703e-25
FD	150	1	True	224.0	3.9567446229404444e-25
FD	150	1	True	224.1	3.677505475383963e-25
FD	150	1	True	224.20000000000002	3.417463381868429e-25
FD	150	1	True	224.3	3.1753323895627625e-25
FD	150	1	True	224.4	2.9499105061807273e-25
FD	150	1	True	224.5	2.7400743552622807e-25
FD	150	1	True	224.6	2.5447741632887223e-25
FD	150	1	True	224.70000000000002	2.363029058532179e-25
FD	150	1	True	224.8	2.1939226627264708e-25
FD	150	1	True	224.9	2.0365989577657033e-25
FD	150	1	True	225.0	1.8902584106942794e-25
FD	150	1	True	225.1	1.7541543412429528e-25
FD	150	1	True	225.20000000000002	1.6275895171047763e-25
FD	150	1	True	225.3	1.5099129630254523e-25
FD	150	1	True	225.4	1.4005169706125562e-25
FD	150	1	True	225.5	1.2988342965525546e-25
FD	150	1	True	225.6	1.2043355376596495e-25
FD	150	1	True	225.70000000000002	1.1165266718745744e-25
FD	150	1	True	225.8	1.0349467549849027e-25
FD	150	1	True	225.9	9.591657634533072e-26
FD	150	1	True	226.0	8.887825743185298e-26
FD	150	1	True	226.1	8.234230736796511e-26
FD	150	1	True	226.20000000000002	7.627383857855658e-26
FD	150	1	True	226.3	7.06403215235961e-26
FD	150	1	True	226.4	6.541142952522622e-26
FD	150	1	True	226.5	6.055889354060085e-26
FD	150	1	True	226.6	5.605636625927189e-26
FD	150	1	True	226.70000000000002	5.187929494183777e-26
FD	150	1	True	226.8	4.800480245208337e-26
FD	150	1	True	226.9	4.4411575968308276e-26
FD	150	1	True	227.0	4.1079762891028596e-26
FD	150	1	True	227.1	3.7990873493763186e-26
FD	150	1	True	227.20000000000002	3.512768989150804e-26
FD	150	1	True	227.3	3.247418092759019e-26
FD	150	1	True	227.4	3.0015422604210347e-26
FD	150	1	True	227.5	2.7737523705104413e-26
FD	150	1	True	227.6	2.5627556280443695e-26
FD	150	1	True	227.70000000000002	2.3673490684528778e-26
FD	150	1	True	227.8	2.1864134876017614e-26
FD	150	1	True	227.9	2.01890777084259e-26
FD	150	1	True	228.0	1.8638635955611404e-26
FD	150	1	True	228.1	1.7203804832817708e-26
FD	150	1	True	228.20000000000002	1.587621178882699e-26
FD	150	1	True	228.3	1.464807335879068e-26
FD	150	1	True	228.4	1.3512154880483106e-26
FD	150	1	True	228.5	1.2461732889103807e-26
FD	150	1	True	228.6	1.1490560017373452e-26
FD	150	1	True	228.70000000000002	1.0592832238569323e-26
FD	150	1	True	228.8	9.763158300390365e-27
FD	150	1	True	228.9	8.996531207150503e-27
FD	150	1	True	229.0	8.288301616815968e-27
FD	150	1	True	229.1	7.634153027870788e-27
FD	150	1	True	229.20000000000002	7.030078638929006e-27
FD	150	1	True	229.3	6.472359771465787e-27
FD	150	1	True	229.4	5.957545753027614e-27
FD	150	1	True	229.5	5.482435164837928e-27
FD	150	1	True	229.6	5.044058363858908e-27
FD	150	1	True	229.70000000000002	4.63966119513744e-27
FD	150	1	True	229.8	4.266689815670289e-27
FD	150	1	True	229.9	3.922776556084689e-27
FD	150	1	True	230.0	3.605726751190403e-27
FD	150	1	True	230.1	3.3135064749032084e-27
FD	150	1	True	230.20000000000002	3.044231119218458e-27
FD	150	1	True	230.3	2.7961547608215545e-27
FD	150	1	True	230.4	2.56766026258511e-27
FD	150	1	True	230.5	2.3572500606386295e-27
FD	150	1	True	230.6	2.1635375909079245e-27
FD	150	1	True	230.70000000000002	1.9852393120349658e-27
FD	150	1	True	230.8	1.821167284410239e-27
FD	150	1	True	230.9	1.6702222676875627e-27
FD	150	1	True	231.0	1.531387301627723e-27
FD	150	1	True	231.1	1.4037217374284411e-27
FD	150	1	True	231.20000000000002	1.2863556888673522e-27
FD	150	1	True	231.3	1.1784848746110889e-27
FD	150	1	True	231.4	1.0793658249417778e-27
FD	150	1	True	231.5	9.883114279268618e-28
FD	150	1	True	231.6	9.046867917205338e-28
FD	150	1	True	231.70000000000002	8.279054012371175e-28
FD	150	1	True	231.8	7.5742554889136725e-28
FD	150	1	True	231.9	6.927470204582093e-28
FD	150	1	True	232.0	6.334080183765588e-28
FD	150	1	True	232.1	5.7898230600838905e-28
FD	150	1	True	232.20000000000002	5.290765574755212e-28
FD	150	1	True	232.3	4.833278987341009e-28
FD	150	1	True	232.4	4.4140162651671045e-28
FD	150	1	True	232.5	4.0298909267834865e-28
FD	150	1	True	232.6	3.678057423288555e-28
FD	150	1	True	232.70000000000002	3.3558929492563787e-28
FD	150	1	True	232.8	3.0609805823897174e-28
FD	150	1	True	232.9	2.7910936579167524e-28
FD	150	1	True	233.0	2.544181290194738e-28
FD	150	1	True	233.1	2.318354959992434e-28
FD	150	1	True	233.20000000000002	2.111876091536025e-28
FD	150	1	True	233.3	1.923144548640921e-28
FD	150	1	True	233.4	1.750687984139639e-28
FD	150	1	True	233.5	1.5931519813751688e-28
FD	150	1	True	233.6	1.4492909307829543e-28
FD	150	1	True	233.70000000000002	1.3179595885512068e-28
FD	150	1	True	233.8	1.1981052680512886e-28
FD	150	1	True	233.9	1.0887606181761103e-28
FD	150	1	True	234.0	9.890369459433958e-29
FD	150	1	True	234.1	8.981180437163841e-29
FD	150	1	True	234.20000000000002	8.152544841889188e-29
FD	150	1	True	234.3	7.397583488843665e-29
FD	150	1	True	234.4	6.709983583431064e-29
FD	150	1	True	234.5	6.083953744323873e-29
FD	150	1	True	234.6	5.514182473153758e-29
FD	150	1	True	234.70000000000002	4.995799815762528e-29
FD	150	1	True	234.8	4.524341978207717e-29
FD	150	1	True	234.9	4.095718677699209e-29
FD	150	1	True	235.0	3.7061830244460006e-29
FD	150	1	True	235.1	3.352303745085102e-29
FD	150	1	True	235.20000000000002	3.030939572046946e-29
FD	150	1	True	235.3	2.739215635935581e-29
FD	150	1	True	235.4	2.474501709826236e-29
FD	150	1	True	235.5	2.234392165393765e-29
FD	150	1	True	235.6	2.0166875110048446e-29
FD	150	1	True	235.70000000000002	1.8193773914172098e-29
FD	150	1	True	235.8	1.6406249375628027e-29
FD	150	1	True	235.9	1.4787523630989244e-29
FD	150	1	True	236.0	1.3322277120365767e-29
FD	150	1	True	236.1	1.1996526688373582e-29
FD	150	1	True	236.20000000000002	1.079751348945362e-29
FD	150	1	True	236.3	9.713599938257949e-30
FD	150	1	True	236.4	8.734175002482198e-30
FD	150	1	True	236.5	7.849567188116138e-30
FD	150	1	True	236.6	7.050964615872504e-30
FD	150	1	True	236.70000000000002	6.330341632808814e-30
FD	150	1	True	236.8	5.680391445138329e-30
FD	150	1	True	236.9	5.094464297146249e-30
FD	150	1	True	237.0	4.5665107572034936e-30
FD	150	1	True	237.1	4.0910297053138336e-30
FD	150	1	True	237.20000000000002	3.663020647617991e-30
FD	150	1	True	237.3	3.277940011981572e-30
FD	150	1	True	237.4	2.9316611053833425e-30
FD	150	1	True	237.5	2.6204374384431492e-30
FD	150	1	True	237.6	2.340869145216769e-30
FD	150	1	True	237.70000000000002	2.0898722474873717e-30
FD	150	1	True	237.8	1.8646505322999633e-30
FD	150	1	True	237.9	1.662669829547975e-30
FD	150	1	True	238.0	1.481634493123888e-30
FD	150	1	True	238.1	1.3194659045909328e-30
FD	150	1	True	238.20000000000002	1.1742828326105541e-30
FD	150	1	True	238.3	1.044383494558883e-30
FD	150	1	True	238.4	9.28229178954477e-31
FD	150	1	True	238.5	8.244292985871059e-31
FD	150	1	True	238.6	7.317277546345572e-31
FD	150	1	True	238.70000000000002	6.489905016608813e-31
FD	150	1	True	238.8	5.751942122510027e-31
FD	150	1	True	238.9	5.094159482166363e-31
FD	150	1	True	239.0	4.508237528532882e-31
FD	150	1	True	239.1	3.986680856871341e-31
FD	150	1	True	239.20000000000002	3.522740275654242e-31
FD	150	1	True	239.3	3.1103418985786164e-31
FD	150	1	True	239.4	2.74402266985465e-31
FD	150	1	True	239.5	2.4188717651287747e-31
FD	150	1	True	239.6	2.1304773566225285e-31
FD	150	1	True	239.70000000000002	1.8748782736284909e-31
FD	150	1	True	239.8	1.6485201286703944e-31
FD	150	1	True	239.9	1.4482155156670702e-31
FD	150	1	True	240.0	1.271107919589663e-31
FD	150	1	True	240.1	1.114639007574087e-31
FD	150	1	True	240.20000000000002	9.765189994644984e-32
FD	150	1	True	240.3	8.546998415045688e-32
FD	150	1	True	240.4	7.473509305375271e-32
FD	150	1	True	240.5	6.528371577887926e-32
FD	150	1	True	240.6	5.696990612338813e-32
FD	150	1	True	240.70000000000002	4.966348938444692e-32
FD	150	1	True	240.8	4.324844317809104e-32
FD	150	1	True	240.9	3.7621436198217046e-32
FD	150	1	True	241.0	3.269051027064902e-32
FD	150	1	True	241.1	2.8373892349490833e-32
FD	150	1	True	241.20000000000002	2.459892428645302e-32
FD	150	1	True	241.3	2.1301099287452616e-32
FD	150	1	True	241.4	1.8423194962388635e-32
FD	150	1	True	241.5	1.5914493781313218e-32
FD	150	1	True	241.6	1.373008257991155e-32
FD	150	1	True	241.70000000000002	1.1830223515630289e-32
FD	150	1	True	241.8	1.0179789568835833e-32
FD	150	1	True	241.9	8.747758316332702e-33
FD	150	1	True	242.0	7.506758282453933e-33
FD	150	1	True	242.1	6.432662700275374e-33
FD	150	1	True	242.20000000000002	5.504225996488985e-33
FD	150	1	True	242.3	4.702758752030199e-33
FD	150	1	True	242.4	4.01183729017885e-33
FD	150	1	True	242.5	3.417044407873766e-33
FD	150	1	True	242.6	2.905738097375644e-33
FD	150	1	True	242.70000000000002	2.4668454069912548e-33
FD	150	1	True	242.8	2.090678863839782e-33
FD	150	1	True	242.9	1.7687731309684337e-33
FD	150	1	True	243.0	1.493739797657308e-33
FD	150	1	True	243.1	1.2591384074554113e-33
FD	150	1	True	243.20000000000002	1.0593620151767933e-33
FD	150	1	True	243.3	8.895357334313894e-34
FD	150	1	True	243.4	7.454268827788715e-34
FD	150	1	True	243.5	6.233654986752766e-34
FD	150	1	True	243.6	5.201740743296989e-34
FD	150	1	True	243.70000000000002	4.331055325454186e-34
FD	150	1	True	243.8	3.5978852268792827e-34
FD	150	1	True	243.9	2.9817923206725597e-34
FD	150	1	True	244.0	2.465189851504409e-34
FD	150	1	True	244.1	2.032969799514163e-34
FD	150	1	True	244.20000000000002	1.6721757943152264e-34
FD	150	1	True	244.3	1.3717163747289708e-34
FD	150	1	True	244.4	1.1221139458178425e-34
FD	150	1	True	244.5	9.152852851566228e-35
FD	150	1	True	244.6	7.443499002531399e-35
FD	150	1	True	244.70000000000002	6.034629433820672e-35
FD	150	1	True	244.8	4.876697531547685e-35
FD	150	1	True	244.9	3.9277941786082734e-35
FD	150	1	True	245.0	3.152550475801357e-35
FD	150	1	True	245.1	2.521187035431499e-35
FD	150	1	True	245.20000000000002	2.0086916718274384e-35
FD	150	1	True	245.3	1.5941094047977104e-35
FD	150	1	True	245.4	1.2599305599893755e-35
FD	150	1	True	245.5	9.915644167871134e-36
FD	150	1	True	245.6	7.768873398754692e-36
FD	150	1	True	245.70000000000002	6.058556532250312e-36
FD	150	1	True	245.8	4.701746916650162e-36
FD	150	1	True	245.9	3.630165102769237e-36
FD	150	1	True	246.0	2.7877965925766948e-36
FD	150	1	True	246.1	2.128852538510689e-36
FD	150	1	True	246.20000000000002	1.6160429654136607e-36
FD	150	1	True	246.3	1.2191185194004458e-36
FD	150	1	True	246.4	9.13642426801091e-37
FD	150	1	True	246.5	6.799593529966045e-37
FD	150	1	True	246.6	5.023322585527753e-37
FD	150	1	True	246.70000000000002	3.6822222435327537e-37
FD	150	1	True	246.8	2.676896176337986e-37
FD	150	1	True	246.9	1.928979499355527e-37
FD	150	1	True	247.0	1.3770438374377531e-37
FD	150	1	True	247.1	9.732311957484779e-38
FD	150	1	True	247.20000000000002	6.80498777817372e-38
FD	150	1	True	247.3	4.703741350660808e-38
FD	150	1	True	247.4	3.211349956708406e-38
FD	150	1	True	247.5	2.1634107848923047e-38
FD	150	1	True	247.6	1.436563926828094e-38
FD	150	1	True	247.70000000000002	9.391017174732496e-39
FD	150	1	True	247.8	6.035288393289398e-39
FD	150	1	True	247.9	3.8070870063139556e-39
FD	150	1	True	248.0	2.3529235692879718e-39
FD	150	1	True	248.1	1.421780119077819e-39
FD	150	1	True	248.20000000000002	8.379308957815166e-40
FD	150	1	True	248.3	4.802805943302877e-40
FD	150	1	True	248.4	2.668253819045653e-40
FD	150	1	True	248.5	1.431049432419178e-40
FD	150	1	True	248.6	7.373354139177239e-41
FD	150	1	True	248.70000000000002	3.628071778011176e-41
FD	150	1	True	248.8	1.6923231727587842e-41
FD	150	1	True	248.9	7.413889341934976e-42
FD	150	1	True	249.0	3.014152619811452e-42
FD	150	1	True	249.1	1.1194239351515432e-42
FD	150	1	True	249.20000000000002	3.717595301934349e-43
FD	150	1	True	249.3	1.0714410242647651e-43
FD	150	1	True	249.4	2.564922849871778e-44
FD	150	1	True	249.5	4.76500864937287e-45
FD	150	1	True	249.6	6.130383396988922e-46
FD	150	1	True	249.70000000000002	4.412111974874479e-47
FD	150	1	True	249.8	1.1000848205126579e-48
FD	150	1	True	249.9	2.0594471320005386e-51
FD	150	2	False	0.1	0.9999994736212094
FD	150	2	False	0.2	0.9999978944861675
FD	150	2	False	0.30000000000000004	0.9999952625988645
FD	150	2	False	0.4	0.9999915779659496
FD	150	2	False	0.5	0.9999868405967346
FD	150	2	False	0.6	0.9999810505031852
FD	150	2	False	0.7000000000000001	0.9999742076999333
FD	150	2	False	0.8	0.9999663122042666
FD	150	2	False	0.9	0.9999573640361354
FD	150	2	False	1.0	0.9999473632181481
FD	150	2	False	1.1	0.9999363097755705
FD	150	2	False	1.2000000000000002	0.9999242037363314
FD	150	2	False	1.3000000000000003	0.9999110451310176
FD	150	2	False	1.4000000000000001	0.9998968339928751
FD	150	2	False	1.5000000000000002	0.999881570357808
FD	150	2	False	1.6	0.9998652542643823
FD	150	2	False	1.7000000000000002	0.9998478857538204
FD	150	2	False	1.8000000000000003	0.9998294648700039
FD	150	2	False	1.9000000000000001	0.9998099916594737
FD	150	2	False	2.0	0.9997894661714269
FD	150	2	False	2.1	0.9997678884577244
FD	150	2	False	2.2	0.9997452585728778
FD	150	2	False	2.3000000000000003	0.9997215765740636
FD	150	2	False	2.4000000000000004	0.999696842521111
FD	150	2	False	2.5000000000000004	0.9996710564765076
FD	150	2	False	2.6	0.9996442185054014
FD	150	2	False	2.7	0.9996163286755944
FD	150	2	False	2.8000000000000003	0.9995873870575473
FD	150	2	False	2.9000000000000004	0.9995573937243755
FD	150	2	False	3.0000000000000004	0.9995263487518525
FD	150	2	False	3.1	0.999494252218407
FD	150	2	False	3.2	0.9994611042051241
FD	150	2	False	3.3000000000000003	0.9994269047957438
FD	150	2	False	3.4000000000000004	0.9993916540766621
FD	150	2	False	3.5000000000000004	0.9993553521369312
FD	150	2	False	3.6	0.9993179990682539
FD	150	2	False	3.7	0.9992795949649923
FD	150	2	False	3.8000000000000003	0.9992401399241588
FD	150	2	False	3.9000000000000004	0.999199634045423
FD	150	2	False	4.0	0.9991580774311045
FD	150	2	False	4.1	0.9991154701861775
FD	150	2	False	4.2	0.9990718124182697
FD	150	2	False	4.3	0.9990271042376613
FD	150	2	False	4.3999999999999995	0.998981345757282
FD	150	2	False	4.5	0.9989345370927154
FD	150	2	False	4.6	0.9988866783621935
FD	150	2	False	4.7	0.9988377696866034
FD	150	2	False	4.8	0.9987878111894799
FD	150	2	False	4.9	0.998736802997008
FD	150	2	False	5.0	0.9986847452380225
FD	150	2	False	5.1	0.998631638044006
FD	150	2	False	5.2	0.9985774815490933
FD	150	2	False	5.3	0.9985222758900638
FD	150	2	False	5.4	0.9984660212063442
FD	150	2	False	5.5	0.9984087176400132
FD	150	2	False	5.6	0.9983503653357926
FD	150	2	False	5.7	0.9982909644410491
FD	150	2	False	5.8	0.9982305151057997
FD	150	2	False	5.9	0.998169017482702
FD	150	2	False	6.0	0.9981064717270619
FD	150	2	False	6.1	0.9980428779968278
FD	150	2	False	6.2	0.9979782364525931
FD	150	2	False	6.3	0.9979125472575924
FD	150	2	False	6.4	0.9978458105777035
FD	150	2	False	6.5	0.9977780265814463
FD	150	2	False	6.6	0.9977091954399858
FD	150	2	False	6.7	0.9976393173271203
FD	150	2	False	6.8	0.9975683924192955
FD	150	2	False	6.9	0.9974964208955924
FD	150	2	False	7.0	0.997423402937733
FD	150	2	False	7.1	0.9973493387300775
FD	150	2	False	7.2	0.997274228459624
FD	150	2	False	7.3	0.9971980723160077
FD	150	2	False	7.4	0.9971208704914993
FD	150	2	False	7.5	0.9970426231810068
FD	150	2	False	7.6	0.9969633305820721
FD	150	2	False	7.7	0.9968829928948729
FD	150	2	False	7.8	0.9968016103222214
FD	150	2	False	7.9	0.996719183069561
FD	150	2	False	8.0	0.9966357113449691
FD	150	2	False	8.1	0.996551195359153
FD	150	2	False	8.2	0.9964656353254535
FD	150	2	False	8.3	0.9963790314598387
FD	150	2	False	8.4	0.9962913839809087
FD	150	2	False	8.5	0.9962026931098941
FD	150	2	False	8.6	0.9961129590706478
FD	150	2	False	8.7	0.9960221820896559
FD	150	2	False	8.8	0.9959303623960275
FD	150	2	False	8.9	0.9958375002214991
FD	150	2	False	9.0	0.9957435958004314
FD	150	2	False	9.1	0.9956486493698089
FD	150	2	False	9.2	0.9955526611692408
FD	150	2	False	9.3	0.995455631440957
FD	150	2	False	9.4	0.9953575604298115
FD	150	2	False	9.5	0.9952584483832766
FD	150	2	False	9.6	0.9951582955514467
FD	150	2	False	9.700000000000001	0.9950571021870345
FD	150	2	False	9.8	0.994954868545371
FD	150	2	False	9.9	0.9948515948844039
FD	150	2	False	10.0	0.9947472814646985
FD	150	2	False	10.1	0.9946419285494348
FD	150	2	False	10.200000000000001	0.9945355364044095
FD	150	2	False	10.3	0.9944281052980304
FD	150	2	False	10.4	0.9943196355013196
FD	150	2	False	10.5	0.9942101272879134
FD	150	2	False	10.6	0.9940995809340534
FD	150	2	False	10.700000000000001	0.9939879967185968
FD	150	2	False	10.8	0.993875374923006
FD	150	2	False	10.9	0.9937617158313562
FD	150	2	False	11.0	0.993647019730325
FD	150	2	False	11.1	0.9935312869091991
FD	150	2	False	11.200000000000001	0.99341451765987
FD	150	2	False	11.3	0.9932967122768304
FD	150	2	False	11.4	0.9931778710571812
FD	150	2	False	11.5	0.9930579943006211
FD	150	2	False	11.6	0.9929370823094545
FD	150	2	False	11.700000000000001	0.9928151353885816
FD	150	2	False	11.8	0.9926921538455018
FD	150	2	False	11.9	0.9925681379903156
FD	150	2	False	12.0	0.992443088135719
FD	150	2	False	12.1	0.992317004597002
FD	150	2	False	12.200000000000001	0.9921898876920519
FD	150	2	False	12.3	0.9920617377413471
FD	150	2	False	12.4	0.9919325550679632
FD	150	2	False	12.5	0.9918023399975617
FD	150	2	False	12.6	0.9916710928583975
FD	150	2	False	12.700000000000001	0.9915388139813144
FD	150	2	False	12.8	0.9914055036997421
FD	150	2	False	12.9	0.9912711623496997
FD	150	2	False	13.0	0.9911357902697912
FD	150	2	False	13.1	0.9909993878012054
FD	150	2	False	13.200000000000001	0.990861955287715
FD	150	2	False	13.3	0.9907234930756721
FD	150	2	False	13.4	0.9905840015140123
FD	150	2	False	13.5	0.9904434809542502
FD	150	2	False	13.6	0.9903019317504801
FD	150	2	False	13.700000000000001	0.9901593542593708
FD	150	2	False	13.8	0.9900157488401706
FD	150	2	False	13.9	0.9898711158546984
FD	150	2	False	14.0	0.9897254556673516
FD	150	2	False	14.1	0.9895787686450968
FD	150	2	False	14.200000000000001	0.9894310551574725
FD	150	2	False	14.3	0.989282315576586
FD	150	2	False	14.4	0.9891325502771127
FD	150	2	False	14.5	0.9889817596362983
FD	150	2	False	14.6	0.9888299440339513
FD	150	2	False	14.700000000000001	0.9886771038524452
FD	150	2	False	14.8	0.9885232394767185
FD	150	2	False	14.9	0.9883683512942685
FD	150	2	False	15.0	0.9882124396951545
FD	150	2	False	15.1	0.9880555050719959
FD	150	2	False	15.200000000000001	0.9878975478199679
FD	150	2	False	15.3	0.9877385683368043
FD	150	2	False	15.4	0.9875785670227925
FD	150	2	False	15.5	0.9874175442807716
FD	150	2	False	15.6	0.9872555005161369
FD	150	2	False	15.700000000000001	0.987092436136832
FD	150	2	False	15.8	0.9869283515533495
FD	150	2	False	15.9	0.9867632471787322
FD	150	2	False	16.0	0.9865971234285639
FD	150	2	False	16.1	0.9864299807209823
FD	150	2	False	16.200000000000003	0.9862618194766604
FD	150	2	False	16.3	0.9860926401188174
FD	150	2	False	16.400000000000002	0.9859224430732098
FD	150	2	False	16.500000000000004	0.9857512287681385
FD	150	2	False	16.6	0.9855789976344363
FD	150	2	False	16.700000000000003	0.9854057501054755
FD	150	2	False	16.8	0.9852314866171624
FD	150	2	False	16.900000000000002	0.9850562076079343
FD	150	2	False	17.000000000000004	0.9848799135187629
FD	150	2	False	17.1	0.9847026047931468
FD	150	2	False	17.200000000000003	0.9845242818771155
FD	150	2	False	17.3	0.984344945219224
FD	150	2	False	17.400000000000002	0.9841645952705516
FD	150	2	False	17.500000000000004	0.9839832324847029
FD	150	2	False	17.6	0.9838008573178029
FD	150	2	False	17.700000000000003	0.9836174702285005
FD	150	2	False	17.8	0.9834330716779571
FD	150	2	False	17.900000000000002	0.9832476621298554
FD	150	2	False	18.000000000000004	0.9830612420503944
FD	150	2	False	18.1	0.982873811908283
FD	150	2	False	18.200000000000003	0.9826853721747464
FD	150	2	False	18.3	0.9824959233235186
FD	150	2	False	18.400000000000002	0.9823054658308407
FD	150	2	False	18.500000000000004	0.9821140001754627
FD	150	2	False	18.6	0.9819215268386415
FD	150	2	False	18.700000000000003	0.9817280463041336
FD	150	2	False	18.8	0.9815335590582002
FD	150	2	False	18.900000000000002	0.9813380655896036
FD	150	2	False	19.000000000000004	0.9811415663896021
FD	150	2	False	19.1	0.9809440619519523
FD	150	2	False	19.200000000000003	0.9807455527729058
FD	150	2	False	19.300000000000004	0.9805460393512065
FD	150	2	False	19.400000000000002	0.9803455221880909
FD	150	2	False	19.500000000000004	0.980144001787283
FD	150	2	False	19.6	0.9799414786549981
FD	150	2	False	19.700000000000003	0.9797379532999356
FD	150	2	False	19.800000000000004	0.9795334262332783
FD	150	2	False	19.900000000000002	0.9793278979686927
FD	150	2	False	20.000000000000004	0.9791213690223239
FD	150	2	False	20.1	0.9789138399128003
FD	150	2	False	20.200000000000003	0.9787053111612204
FD	150	2	False	20.300000000000004	0.9784957832911648
FD	150	2	False	20.400000000000002	0.9782852568286815
FD	150	2	False	20.500000000000004	0.9780737323022909
FD	150	2	False	20.6	0.9778612102429871
FD	150	2	False	20.700000000000003	0.9776476911842263
FD	150	2	False	20.800000000000004	0.977433175661932
FD	150	2	False	20.900000000000002	0.9772176642144922
FD	150	2	False	21.000000000000004	0.9770011573827553
FD	150	2	False	21.1	0.9767836557100285
FD	150	2	False	21.200000000000003	0.9765651597420788
FD	150	2	False	21.300000000000004	0.9763456700271285
FD	150	2	False	21.400000000000002	0.9761251871158526
FD	150	2	False	21.500000000000004	0.9759037115613778
FD	150	2	False	21.6	0.9756812439192822
FD	150	2	False	21.700000000000003	0.9754577847475899
FD	150	2	False	21.800000000000004	0.9752333346067711
FD	150	2	False	21.900000000000002	0.9750078940597413
FD	150	2	False	22.000000000000004	0.9747814636718536
FD	150	2	False	22.1	0.9745540440109058
FD	150	2	False	22.200000000000003	0.9743256356471295
FD	150	2	False	22.300000000000004	0.9740962391531934
FD	150	2	False	22.400000000000002	0.9738658551041994
FD	150	2	False	22.500000000000004	0.9736344840776796
FD	150	2	False	22.6	0.9734021266535966
FD	150	2	False	22.700000000000003	0.9731687834143389
FD	150	2	False	22.800000000000004	0.9729344549447213
FD	150	2	False	22.900000000000002	0.9726991418319781
FD	150	2	False	23.000000000000004	0.9724628446657703
FD	150	2	False	23.1	0.9722255640381708
FD	150	2	False	23.200000000000003	0.9719873005436739
FD	150	2	False	23.300000000000004	0.9717480547791834
FD	150	2	False	23.400000000000002	0.9715078273440192
FD	150	2	False	23.500000000000004	0.9712666188399082
FD	150	2	False	23.6	0.9710244298709874
FD	150	2	False	23.700000000000003	0.9707812610437948
FD	150	2	False	23.800000000000004	0.9705371129672766
FD	150	2	False	23.900000000000002	0.9702919862527762
FD	150	2	False	24.000000000000004	0.9700458815140367
FD	150	2	False	24.1	0.9697987993671972
FD	150	2	False	24.200000000000003	0.9695507404307917
FD	150	2	False	24.300000000000004	0.9693017053257447
FD	150	2	False	24.400000000000002	0.9690516946753718
FD	150	2	False	24.500000000000004	0.968800709105374
FD	150	2	False	24.6	0.9685487492438372
FD	150	2	False	24.700000000000003	0.9682958157212324
FD	150	2	False	24.800000000000004	0.9680419091704066
FD	150	2	False	24.900000000000002	0.967787030226589
FD	150	2	False	25.000000000000004	0.9675311795273778
FD	150	2	False	25.1	0.9672743577127527
FD	150	2	False	25.200000000000003	0.9670165654250595
FD	150	2	False	25.300000000000004	0.9667578033090105
FD	150	2	False	25.400000000000002	0.9664980720116865
FD	150	2	False	25.500000000000004	0.9662373721825319
FD	150	2	False	25.6	0.965975704473352
FD	150	2	False	25.700000000000003	0.965713069538308
FD	150	2	False	25.800000000000004	0.9654494680339224
FD	150	2	False	25.900000000000002	0.9651849006190657
FD	150	2	False	26.000000000000004	0.9649193679549629
FD	150	2	False	26.1	0.9646528707051886
FD	150	2	False	26.200000000000003	0.9643854095356611
FD	150	2	False	26.300000000000004	0.9641169851146417
FD	150	2	False	26.400000000000002	0.9638475981127383
FD	150	2	False	26.500000000000004	0.9635772492028901
FD	150	2	False	26.6	0.9633059390603799
FD	150	2	False	26.700000000000003	0.9630336683628183
FD	150	2	False	26.800000000000004	0.9627604377901497
FD	150	2	False	26.900000000000002	0.9624862480246441
FD	150	2	False	27.000000000000004	0.9622110997509025
FD	150	2	False	27.1	0.961934993655846
FD	150	2	False	27.200000000000003	0.9616579304287144
FD	150	2	False	27.300000000000004	0.9613799107610693
FD	150	2	False	27.400000000000002	0.9611009353467871
FD	150	2	False	27.500000000000004	0.960821004882055
FD	150	2	False	27.6	0.9605401200653712
FD	150	2	False	27.700000000000003	0.960258281597542
FD	150	2	False	27.800000000000004	0.959975490181678
FD	150	2	False	27.900000000000002	0.9596917465231933
FD	150	2	False	28.000000000000004	0.9594070513297966
FD	150	2	False	28.1	0.9591214053115007
FD	150	2	False	28.200000000000003	0.9588348091806064
FD	150	2	False	28.300000000000004	0.9585472636517072
FD	150	2	False	28.400000000000002	0.9582587694416876
FD	150	2	False	28.500000000000004	0.9579693272697142
FD	150	2	False	28.6	0.9576789378572401
FD	150	2	False	28.700000000000003	0.9573876019279957
FD	150	2	False	28.800000000000004	0.9570953202079893
FD	150	2	False	28.900000000000002	0.9568020934255054
FD	150	2	False	29.000000000000004	0.9565079223110982
FD	150	2	False	29.1	0.9562128075975938
FD	150	2	False	29.200000000000003	0.9559167500200796
FD	150	2	False	29.300000000000004	0.9556197503159123
FD	150	2	False	29.400000000000002	0.9553218092247031
FD	150	2	False	29.500000000000004	0.9550229274883246
FD	150	2	False	29.6	0.9547231058509033
FD	150	2	False	29.700000000000003	0.954422345058816
FD	150	2	False	29.800000000000004	0.9541206458606889
FD	150	2	False	29.900000000000002	0.9538180090073957
FD	150	2	False	30.000000000000004	0.9535144352520502
FD	150	2	False	30.1	0.9532099253500097
FD	150	2	False	30.200000000000003	0.9529044800588653
FD	150	2	False	30.300000000000004	0.9525981001384437
FD	150	2	False	30.400000000000002	0.9522907863508018
FD	150	2	False	30.500000000000004	0.9519825394602269
FD	150	2	False	30.6	0.9516733602332282
FD	150	2	False	30.700000000000003	0.9513632494385384
FD	150	2	False	30.800000000000004	0.9510522078471105
FD	150	2	False	30.900000000000002	0.9507402362321091
FD	150	2	False	31.000000000000004	0.9504273353689173
FD	150	2	False	31.1	0.9501135060351256
FD	150	2	False	31.200000000000003	0.9497987490105301
FD	150	2	False	31.300000000000004	0.949483065077132
FD	150	2	False	31.400000000000002	0.9491664550191309
FD	150	2	False	31.500000000000004	0.9488489196229277
FD	150	2	False	31.6	0.9485304596771136
FD	150	2	False	31.700000000000003	0.9482110759724729
FD	150	2	False	31.800000000000004	0.9478907693019787
FD	150	2	False	31.900000000000002	0.9475695404607862
FD	150	2	False	32.0	0.9472473902462336
FD	150	2	False	32.1	0.9469243194578398
FD	150	2	False	32.2	0.9466003288972928
FD	150	2	False	32.300000000000004	0.9462754193684593
FD	150	2	False	32.400000000000006	0.9459495916773702
FD	150	2	False	32.5	0.9456228466322238
FD	150	2	False	32.6	0.9452951850433806
FD	150	2	False	32.7	0.9449666077233594
FD	150	2	False	32.800000000000004	0.9446371154868335
FD	150	2	False	32.900000000000006	0.9443067091506318
FD	150	2	False	33.0	0.943975389533727
FD	150	2	False	33.1	0.9436431574572443
FD	150	2	False	33.2	0.9433100137444443
FD	150	2	False	33.300000000000004	0.9429759592207306
FD	150	2	False	33.400000000000006	0.9426409947136427
FD	150	2	False	33.5	0.9423051210528481
FD	150	2	False	33.6	0.9419683390701485
FD	150	2	False	33.7	0.9416306495994667
FD	150	2	False	33.800000000000004	0.94129205347685
FD	150	2	False	33.900000000000006	0.9409525515404634
FD	150	2	False	34.0	0.9406121446305871
FD	150	2	False	34.1	0.9402708335896107
FD	150	2	False	34.2	0.939928619262036
FD	150	2	False	34.300000000000004	0.939585502494466
FD	150	2	False	34.400000000000006	0.9392414841356055
FD	150	2	False	34.5	0.9388965650362577
FD	150	2	False	34.6	0.9385507460493184
FD	150	2	False	34.7	0.9382040280297769
FD	150	2	False	34.800000000000004	0.9378564118347056
FD	150	2	False	34.900000000000006	0.9375078983232616
FD	150	2	False	35.0	0.9371584883566827
FD	150	2	False	35.1	0.936808182798283
FD	150	2	False	35.2	0.9364569825134457
FD	150	2	False	35.300000000000004	0.9361048883696267
FD	150	2	False	35.400000000000006	0.9357519012363464
FD	150	2	False	35.5	0.9353980219851833
FD	150	2	False	35.6	0.9350432514897793
FD	150	2	False	35.7	0.9346875906258252
FD	150	2	False	35.800000000000004	0.9343310402710661
FD	150	2	False	35.900000000000006	0.93397360130529
FD	150	2	False	36.0	0.9336152746103338
FD	150	2	False	36.1	0.933256061070066
FD	150	2	False	36.2	0.9328959615703956
FD	150	2	False	36.300000000000004	0.9325349769992629
FD	150	2	False	36.400000000000006	0.9321731082466357
FD	150	2	False	36.5	0.931810356204502
FD	150	2	False	36.6	0.9314467217668745
FD	150	2	False	36.7	0.9310822058297833
FD	150	2	False	36.800000000000004	0.9307168092912667
FD	150	2	False	36.900000000000006	0.9303505330513729
FD	150	2	False	37.0	0.9299833780121578
FD	150	2	False	37.1	0.9296153450776728
FD	150	2	False	37.2	0.9292464351539721
FD	150	2	False	37.300000000000004	0.928876649149098
FD	150	2	False	37.400000000000006	0.9285059879730839
FD	150	2	False	37.5	0.9281344525379484
FD	150	2	False	37.6	0.9277620437576912
FD	150	2	False	37.7	0.9273887625482882
FD	150	2	False	37.800000000000004	0.927014609827688
FD	150	2	False	37.900000000000006	0.9266395865158097
FD	150	2	False	38.0	0.9262636935345374
FD	150	2	False	38.1	0.9258869318077129
FD	150	2	False	38.2	0.9255093022611389
FD	150	2	False	38.300000000000004	0.9251308058225697
FD	150	2	False	38.400000000000006	0.9247514434217052
FD	150	2	False	38.50000000000001	0.9243712159901942
FD	150	2	False	38.6	0.9239901244616231
FD	150	2	False	38.7	0.9236081697715137
FD	150	2	False	38.800000000000004	0.9232253528573238
FD	150	2	False	38.900000000000006	0.9228416746584336
FD	150	2	False	39.00000000000001	0.9224571361161513
FD	150	2	False	39.1	0.9220717381737021
FD	150	2	False	39.2	0.9216854817762279
FD	150	2	False	39.300000000000004	0.9212983678707783
FD	150	2	False	39.400000000000006	0.9209103974063136
FD	150	2	False	39.50000000000001	0.9205215713336949
FD	150	2	False	39.6	0.9201318906056777
FD	150	2	False	39.7	0.9197413561769175
FD	150	2	False	39.800000000000004	0.9193499690039545
FD	150	2	False	39.900000000000006	0.9189577300452146
FD	150	2	False	40.00000000000001	0.9185646402610051
FD	150	2	False	40.1	0.9181707006135097
FD	150	2	False	40.2	0.917775912066782
FD	150	2	False	40.300000000000004	0.9173802755867443
FD	150	2	False	40.400000000000006	0.9169837921411826
FD	150	2	False	40.50000000000001	0.9165864626997379
FD	150	2	False	40.6	0.9161882882339106
FD	150	2	False	40.7	0.9157892697170449
FD	150	2	False	40.800000000000004	0.9153894081243328
FD	150	2	False	40.900000000000006	0.9149887044328052
FD	150	2	False	41.00000000000001	0.9145871596213305
FD	150	2	False	41.1	0.9141847746706072
FD	150	2	False	41.2	0.9137815505631603
FD	150	2	False	41.300000000000004	0.913377488283338
FD	150	2	False	41.400000000000006	0.9129725888173031
FD	150	2	False	41.50000000000001	0.9125668531530341
FD	150	2	False	41.6	0.9121602822803165
FD	150	2	False	41.7	0.911752877190738
FD	150	2	False	41.800000000000004	0.9113446388776865
FD	150	2	False	41.900000000000006	0.9109355683363426
FD	150	2	False	42.00000000000001	0.9105256665636753
FD	150	2	False	42.1	0.9101149345584437
FD	150	2	False	42.2	0.9097033733211787
FD	150	2	False	42.300000000000004	0.9092909838541895
FD	150	2	False	42.400000000000006	0.9088777671615565
FD	150	2	False	42.50000000000001	0.9084637242491237
FD	150	2	False	42.6	0.908048856124495
FD	150	2	False	42.7	0.907633163797032
FD	150	2	False	42.800000000000004	0.9072166482778433
FD	150	2	False	42.900000000000006	0.9067993105797878
FD	150	2	False	43.00000000000001	0.9063811517174589
FD	150	2	False	43.1	0.9059621727071926
FD	150	2	False	43.2	0.9055423745670501
FD	150	2	False	43.300000000000004	0.9051217583168222
FD	150	2	False	43.400000000000006	0.904700324978017
FD	150	2	False	43.50000000000001	0.9042780755738612
FD	150	2	False	43.6	0.9038550111292905
FD	150	2	False	43.7	0.9034311326709462
FD	150	2	False	43.800000000000004	0.9030064412271712
FD	150	2	False	43.900000000000006	0.902580937828002
FD	150	2	False	44.00000000000001	0.9021546235051675
FD	150	2	False	44.1	0.9017274992920795
FD	150	2	False	44.2	0.9012995662238314
FD	150	2	False	44.300000000000004	0.9008708253371889
FD	150	2	False	44.400000000000006	0.90044127767059
FD	150	2	False	44.50000000000001	0.9000109242641343
FD	150	2	False	44.6	0.899579766159581
FD	150	2	False	44.7	0.8991478044003449
FD	150	2	False	44.800000000000004	0.8987150400314873
FD	150	2	False	44.900000000000006	0.8982814740997122
FD	150	2	False	45.00000000000001	0.8978471076533611
FD	150	2	False	45.1	0.897411941742409
FD	150	2	False	45.2	0.8969759774184585
FD	150	2	False	45.300000000000004	0.8965392157347294
FD	150	2	False	45.400000000000006	0.8961016577460613
FD	150	2	False	45.50000000000001	0.8956633045089039
FD	150	2	False	45.6	0.8952241570813115
FD	150	2	False	45.7	0.8947842165229353
FD	150	2	False	45.800000000000004	0.8943434838950253
FD	150	2	False	45.900000000000006	0.8939019602604166
FD	150	2	False	46.00000000000001	0.8934596466835272
FD	150	2	False	46.1	0.8930165442303534
FD	150	2	False	46.2	0.8925726539684623
FD	150	2	False	46.300000000000004	0.8921279769669898
FD	150	2	False	46.400000000000006	0.8916825142966275
FD	150	2	False	46.50000000000001	0.8912362670296233
FD	150	2	False	46.6	0.8907892362397752
FD	150	2	False	46.7	0.8903414230024241
FD	150	2	False	46.800000000000004	0.8898928283944462
FD	150	2	False	46.900000000000006	0.8894434534942515
FD	150	2	False	47.00000000000001	0.8889932993817744
FD	150	2	False	47.1	0.8885423671384706
FD	150	2	False	47.2	0.8880906578473077
FD	150	2	False	47.300000000000004	0.887638172592763
FD	150	2	False	47.400000000000006	0.8871849124608154
FD	150	2	False	47.50000000000001	0.8867308785389406
FD	150	2	False	47.6	0.886276071916106
FD	150	2	False	47.7	0.8858204936827577
FD	150	2	False	47.800000000000004	0.8853641449308263
FD	150	2	False	47.900000000000006	0.8849070267537116
FD	150	2	False	48.00000000000001	0.8844491402462815
FD	150	2	False	48.1	0.8839904865048611
FD	150	2	False	48.2	0.8835310666272336
FD	150	2	False	48.300000000000004	0.8830708817126242
FD	150	2	False	48.400000000000006	0.8826099328617053
FD	150	2	False	48.50000000000001	0.8821482211765811
FD	150	2	False	48.6	0.8816857477607878
FD	150	2	False	48.7	0.8812225137192827
FD	150	2	False	48.800000000000004	0.8807585201584404
FD	150	2	False	48.900000000000006	0.8802937681860461
FD	150	2	False	49.00000000000001	0.8798282589112874
FD	150	2	False	49.1	0.879361993444752
FD	150	2	False	49.2	0.8788949728984178
FD	150	2	False	49.300000000000004	0.8784271983856476
FD	150	2	False	49.400000000000006	0.877958671021183
FD	150	2	False	49.50000000000001	0.877489391921137
FD	150	2	False	49.6	0.8770193622029864
FD	150	2	False	49.7	0.8765485829855711
FD	150	2	False	49.800000000000004	0.8760770553890816
FD	150	2	False	49.900000000000006	0.8756047805350519
FD	150	2	False	50.00000000000001	0.875131759546358
FD	150	2	False	50.1	0.8746579935472076
FD	150	2	False	50.2	0.8741834836631334
FD	150	2	False	50.300000000000004	0.8737082310209897
FD	150	2	False	50.400000000000006	0.8732322367489393
FD	150	2	False	50.50000000000001	0.8727555019764554
FD	150	2	False	50.6	0.8722780278343056
FD	150	2	False	50.7	0.871799815454553
FD	150	2	False	50.800000000000004	0.8713208659705449
FD	150	2	False	50.900000000000006	0.8708411805169054
FD	150	2	False	51.00000000000001	0.8703607602295317
FD	150	2	False	51.1	0.8698796062455859
FD	150	2	False	51.2	0.8693977197034857
FD	150	2	False	51.300000000000004	0.8689151017429015
FD	150	2	False	51.400000000000006	0.8684317535047467
FD	150	2	False	51.50000000000001	0.8679476761311689
FD	150	2	False	51.6	0.8674628707655481
FD	150	2	False	51.7	0.8669773385524854
FD	150	2	False	51.800000000000004	0.8664910806377946
FD	150	2	False	51.900000000000006	0.8660040981685025
FD	150	2	False	52.00000000000001	0.865516392292831
FD	150	2	False	52.1	0.8650279641602011
FD	150	2	False	52.2	0.8645388149212124
FD	150	2	False	52.300000000000004	0.864048945727651
FD	150	2	False	52.400000000000006	0.8635583577324696
FD	150	2	False	52.50000000000001	0.8630670520897873
FD	150	2	False	52.6	0.8625750299548779
FD	150	2	False	52.7	0.8620822924841649
FD	150	2	False	52.800000000000004	0.8615888408352149
FD	150	2	False	52.900000000000006	0.8610946761667281
FD	150	2	False	53.00000000000001	0.8605997996385287
FD	150	2	False	53.1	0.8601042124115639
FD	150	2	False	53.2	0.8596079156478891
FD	150	2	False	53.300000000000004	0.8591109105106653
FD	150	2	False	53.400000000000006	0.8586131981641486
FD	150	2	False	53.50000000000001	0.8581147797736833
FD	150	2	False	53.6	0.857615656505695
FD	150	2	False	53.7	0.8571158295276811
FD	150	2	False	53.800000000000004	0.856615300008204
FD	150	2	False	53.900000000000006	0.8561140691168841
FD	150	2	False	54.00000000000001	0.8556121380243885
FD	150	2	False	54.1	0.8551095079024289
FD	150	2	False	54.2	0.8546061799237479
FD	150	2	False	54.300000000000004	0.8541021552621132
FD	150	2	False	54.400000000000006	0.8535974350923083
FD	150	2	False	54.50000000000001	0.8530920205901299
FD	150	2	False	54.6	0.8525859129323713
FD	150	2	False	54.7	0.8520791132968202
FD	150	2	False	54.800000000000004	0.8515716228622485
FD	150	2	False	54.900000000000006	0.8510634428084051
FD	150	2	False	55.00000000000001	0.8505545743160048
FD	150	2	False	55.1	0.8500450185667235
FD	150	2	False	55.2	0.8495347767431876
FD	150	2	False	55.300000000000004	0.8490238500289691
FD	150	2	False	55.400000000000006	0.8485122396085678
FD	150	2	False	55.50000000000001	0.8479999466674164
FD	150	2	False	55.6	0.8474869723918608
FD	150	2	False	55.7	0.8469733179691565
FD	150	2	False	55.800000000000004	0.8464589845874588
FD	150	2	False	55.900000000000006	0.8459439734358181
FD	150	2	False	56.00000000000001	0.8454282857041616
FD	150	2	False	56.1	0.8449119225832941
FD	150	2	False	56.2	0.844394885264887
FD	150	2	False	56.300000000000004	0.8438771749414634
FD	150	2	False	56.400000000000006	0.8433587928063986
FD	150	2	False	56.50000000000001	0.8428397400539052
FD	150	2	False	56.6	0.8423200178790251
FD	150	2	False	56.7	0.8417996274776209
FD	150	2	False	56.800000000000004	0.8412785700463665
FD	150	2	False	56.900000000000006	0.8407568467827415
FD	150	2	False	57.00000000000001	0.8402344588850139
FD	150	2	False	57.1	0.8397114075522412
FD	150	2	False	57.2	0.8391876939842536
FD	150	2	False	57.300000000000004	0.8386633193816458
FD	150	2	False	57.400000000000006	0.8381382849457718
FD	150	2	False	57.50000000000001	0.8376125918787322
FD	150	2	False	57.6	0.837086241383365
FD	150	2	False	57.7	0.8365592346632373
FD	150	2	False	57.800000000000004	0.8360315729226334
FD	150	2	False	57.900000000000006	0.8355032573665495
FD	150	2	False	58.00000000000001	0.8349742892006798
FD	150	2	False	58.1	0.8344446696314104
FD	150	2	False	58.2	0.8339143998658043
FD	150	2	False	58.300000000000004	0.8333834811116029
FD	150	2	False	58.400000000000006	0.8328519145772008
FD	150	2	False	58.50000000000001	0.8323197014716465
FD	150	2	False	58.6	0.831786843004631
FD	150	2	False	58.7	0.8312533403864771
FD	150	2	False	58.800000000000004	0.8307191948281265
FD	150	2	False	58.900000000000006	0.830184407541136
FD	150	2	False	59.00000000000001	0.8296489797376606
FD	150	2	False	59.1	0.8291129126304487
FD	150	2	False	59.2	0.8285762074328288
FD	150	2	False	59.300000000000004	0.8280388653587007
FD	150	2	False	59.400000000000006	0.8275008876225259
FD	150	2	False	59.50000000000001	0.8269622754393136
FD	150	2	False	59.6	0.826423030024616
FD	150	2	False	59.7	0.8258831525945132
FD	150	2	False	59.800000000000004	0.8253426443656047
FD	150	2	False	59.900000000000006	0.8248015065549987
FD	150	2	False	60.00000000000001	0.8242597403803027
FD	150	2	False	60.1	0.8237173470596075
FD	150	2	False	60.2	0.823174327811485
FD	150	2	False	60.300000000000004	0.8226306838549712
FD	150	2	False	60.400000000000006	0.8220864164095568
FD	150	2	False	60.50000000000001	0.8215415266951782
FD	150	2	False	60.6	0.8209960159322026
FD	150	2	False	60.7	0.8204498853414235
FD	150	2	False	60.800000000000004	0.8199031361440413
FD	150	2	False	60.900000000000006	0.8193557695616591
FD	150	2	False	61.00000000000001	0.8188077868162698
FD	150	2	False	61.1	0.8182591891302425
FD	150	2	False	61.2	0.8177099777263127
FD	150	2	False	61.300000000000004	0.8171601538275747
FD	150	2	False	61.400000000000006	0.816609718657463
FD	150	2	False	61.50000000000001	0.8160586734397451
FD	150	2	False	61.6	0.8155070193985113
FD	150	2	False	61.7	0.8149547577581613
FD	150	2	False	61.800000000000004	0.8144018897433913
FD	150	2	False	61.900000000000006	0.8138484165791839
FD	150	2	False	62.00000000000001	0.8132943394907974
FD	150	2	False	62.1	0.8127396597037517
FD	150	2	False	62.2	0.8121843784438183
FD	150	2	False	62.300000000000004	0.8116284969370063
FD	150	2	False	62.400000000000006	0.811072016409554
FD	150	2	False	62.50000000000001	0.8105149380879125
FD	150	2	False	62.6	0.8099572631987366
FD	150	2	False	62.7	0.8093989929688715
FD	150	2	False	62.800000000000004	0.8088401286253412
FD	150	2	False	62.900000000000006	0.8082806713953343
FD	150	2	False	63.00000000000001	0.8077206225061948
FD	150	2	False	63.1	0.8071599831854077
FD	150	2	False	63.2	0.8065987546605856
FD	150	2	False	63.300000000000004	0.8060369381594584
FD	150	2	False	63.400000000000006	0.8054745349098594
FD	150	2	False	63.50000000000001	0.8049115461397124
FD	150	2	False	63.6	0.8043479730770191
FD	150	2	False	63.7	0.8037838169498467
FD	150	2	False	63.800000000000004	0.8032190789863145
FD	150	2	False	63.900000000000006	0.8026537604145817
FD	150	2	False	64.0	0.8020878624628329
FD	150	2	False	64.1	0.8015213863592687
FD	150	2	False	64.2	0.8009543333320835
FD	150	2	False	64.3	0.800386704609465
FD	150	2	False	64.39999999999999	0.7998185014195708
FD	150	2	False	64.5	0.7992497249905196
FD	150	2	False	64.6	0.7986803765503752
FD	150	2	False	64.7	0.7981104573271356
FD	150	2	False	64.8	0.7975399685487182
FD	150	2	False	64.89999999999999	0.796968911442945
FD	150	2	False	65.0	0.7963972872375304
FD	150	2	False	65.1	0.7958250971600673
FD	150	2	False	65.2	0.7952523424380109
FD	150	2	False	65.3	0.7946790242986687
FD	150	2	False	65.39999999999999	0.7941051439691823
FD	150	2	False	65.5	0.7935307026765154
FD	150	2	False	65.6	0.7929557016474401
FD	150	2	False	65.7	0.7923801421085208
FD	150	2	False	65.8	0.7918040252861012
FD	150	2	False	65.89999999999999	0.7912273524062892
FD	150	2	False	66.0	0.7906501246949418
FD	150	2	False	66.1	0.7900723433776525
FD	150	2	False	66.2	0.7894940096797337
FD	150	2	False	66.3	0.7889151248262044
FD	150	2	False	66.39999999999999	0.788335690041775
FD	150	2	False	66.5	0.7877557065508279
FD	150	2	False	66.6	0.7871751755774111
FD	150	2	False	66.7	0.7865940983452159
FD	150	2	False	66.8	0.7860124760775626
FD	150	2	False	66.89999999999999	0.7854303099973887
FD	150	2	False	67.0	0.7848476013272303
FD	150	2	False	67.1	0.7842643512892079
FD	150	2	False	67.2	0.7836805611050098
FD	150	2	False	67.3	0.7830962319958785
FD	150	2	False	67.39999999999999	0.7825113651825923
FD	150	2	False	67.5	0.7819259618854509
FD	150	2	False	67.6	0.7813400233242619
FD	150	2	False	67.7	0.7807535507183176
FD	150	2	False	67.8	0.7801665452863875
FD	150	2	False	67.89999999999999	0.7795790082466969
FD	150	2	False	68.0	0.7789909408169116
FD	150	2	False	68.1	0.7784023442141217
FD	150	2	False	68.2	0.7778132196548257
FD	150	2	False	68.3	0.7772235683549127
FD	150	2	False	68.39999999999999	0.7766333915296473
FD	150	2	False	68.5	0.7760426903936505
FD	150	2	False	68.6	0.7754514661608867
FD	150	2	False	68.7	0.7748597200446425
FD	150	2	False	68.8	0.774267453257511
FD	150	2	False	68.89999999999999	0.7736746670113773
FD	150	2	False	69.0	0.7730813625173989
FD	150	2	False	69.1	0.7724875409859847
FD	150	2	False	69.2	0.7718932036267854
FD	150	2	False	69.3	0.7712983516486719
FD	150	2	False	69.39999999999999	0.770702986259715
FD	150	2	False	69.5	0.7701071086671721
FD	150	2	False	69.6	0.7695107200774682
FD	150	2	False	69.7	0.7689138216961745
FD	150	2	False	69.8	0.7683164147279972
FD	150	2	False	69.89999999999999	0.7677185003767512
FD	150	2	False	70.0	0.7671200798453476
FD	150	2	False	70.1	0.7665211543357742
FD	150	2	False	70.2	0.765921725049075
FD	150	2	False	70.3	0.765321793185334
FD	150	2	False	70.39999999999999	0.7647213599436549
FD	150	2	False	70.5	0.764120426522143
FD	150	2	False	70.6	0.7635189941178855
FD	150	2	False	70.7	0.7629170639269337
FD	150	2	False	70.8	0.7623146371442822
FD	150	2	False	70.89999999999999	0.7617117149638536
FD	150	2	False	71.0	0.7611082985784708
FD	150	2	False	71.1	0.7605043891798475
FD	150	2	False	71.2	0.7598999879585616
FD	150	2	False	71.3	0.7592950961040374
FD	150	2	False	71.39999999999999	0.7586897148045277
FD	150	2	False	71.5	0.7580838452470914
FD	150	2	False	71.6	0.7574774886175731
FD	150	2	False	71.7	0.756870646100586
FD	150	2	False	71.8	0.7562633188794892
FD	150	2	False	71.89999999999999	0.7556555081363655
FD	150	2	False	72.0	0.7550472150520057
FD	150	2	False	72.1	0.7544384408058823
FD	150	2	False	72.2	0.7538291865761352
FD	150	2	False	72.3	0.7532194535395432
FD	150	2	False	72.39999999999999	0.7526092428715111
FD	150	2	False	72.5	0.7519985557460388
FD	150	2	False	72.6	0.7513873933357099
FD	150	2	False	72.7	0.7507757568116638
FD	150	2	False	72.8	0.7501636473435771
FD	150	2	False	72.89999999999999	0.7495510660996398
FD	150	2	False	73.0	0.7489380142465337
FD	150	2	False	73.1	0.7483244929494147
FD	150	2	False	73.2	0.7477105033718824
FD	150	2	False	73.3	0.7470960466759682
FD	150	2	False	73.39999999999999	0.7464811240221022
FD	150	2	False	73.5	0.7458657365690985
FD	150	2	False	73.6	0.7452498854741297
FD	150	2	False	73.7	0.7446335718927044
FD	150	2	False	73.8	0.7440167969786442
FD	150	2	False	73.89999999999999	0.7433995618840609
FD	150	2	False	74.0	0.7427818677593322
FD	150	2	False	74.1	0.742163715753079
FD	150	2	False	74.2	0.7415451070121442
FD	150	2	False	74.3	0.7409260426815658
FD	150	2	False	74.39999999999999	0.7403065239045531
FD	150	2	False	74.5	0.7396865518224662
FD	150	2	False	74.6	0.7390661275747882
FD	150	2	False	74.7	0.7384452522991036
FD	150	2	False	74.8	0.7378239271310716
FD	150	2	False	74.89999999999999	0.7372021532044039
FD	150	2	False	75.0	0.7365799316508393
FD	150	2	False	75.1	0.7359572636001174
FD	150	2	False	75.2	0.7353341501799557
FD	150	2	False	75.3	0.7347105925160246
FD	150	2	False	75.39999999999999	0.7340865917319171
FD	150	2	False	75.5	0.7334621489491325
FD	150	2	False	75.6	0.7328372652870433
FD	150	2	False	75.7	0.7322119418628719
FD	150	2	False	75.8	0.7315861797916636
FD	150	2	False	75.89999999999999	0.7309599801862638
FD	150	2	False	76.0	0.7303333441572889
FD	150	2	False	76.1	0.7297062728130999
FD	150	2	False	76.2	0.7290787672597779
FD	150	2	False	76.3	0.7284508286010934
FD	150	2	False	76.39999999999999	0.7278224579384857
FD	150	2	False	76.5	0.7271936563710296
FD	150	2	False	76.6	0.7265644249954114
FD	150	2	False	76.7	0.7259347649059006
FD	150	2	False	76.8	0.7253046771943251
FD	150	2	False	76.9	0.7246741629500365
FD	150	2	False	77.0	0.7240432232598927
FD	150	2	False	77.1	0.7234118592082164
FD	150	2	False	77.2	0.7227800718767815
FD	150	2	False	77.3	0.7221478623447742
FD	150	2	False	77.4	0.7215152316887679
FD	150	2	False	77.5	0.7208821809826944
FD	150	2	False	77.6	0.7202487112978141
FD	150	2	False	77.7	0.7196148237026893
FD	150	2	False	77.8	0.7189805192631508
FD	150	2	False	77.9	0.7183457990422741
FD	150	2	False	78.0	0.7177106641003435
FD	150	2	False	78.1	0.7170751154948248
FD	150	2	False	78.2	0.7164391542803378
FD	150	2	False	78.3	0.7158027815086225
FD	150	2	False	78.4	0.7151659982285092
FD	150	2	False	78.5	0.7145288054858904
FD	150	2	False	78.6	0.7138912043236874
FD	150	2	False	78.7	0.7132531957818192
FD	150	2	False	78.8	0.712614780897173
FD	150	2	False	78.9	0.7119759607035723
FD	150	2	False	79.0	0.7113367362317441
FD	150	2	False	79.1	0.7106971085092885
FD	150	2	False	79.2	0.7100570785606458
FD	150	2	False	79.3	0.7094166474070658
FD	150	2	False	79.4	0.7087758160665715
FD	150	2	False	79.5	0.7081345855539334
FD	150	2	False	79.6	0.7074929568806291
FD	150	2	False	79.7	0.706850931054815
FD	150	2	False	79.8	0.7062085090812916
FD	150	2	False	79.9	0.7055656919614699
FD	150	2	False	80.0	0.704922480693339
FD	150	2	False	80.1	0.7042788762714307
FD	150	2	False	80.2	0.7036348796867863
FD	150	2	False	80.3	0.702990491926922
FD	150	2	False	80.4	0.7023457139757938
FD	150	2	False	80.5	0.7017005468137656
FD	150	2	False	80.6	0.7010549914175691
FD	150	2	False	80.7	0.7004090487602728
FD	150	2	False	80.8	0.6997627198112478
FD	150	2	False	80.9	0.6991160055361264
FD	150	2	False	81.0	0.6984689068967709
FD	150	2	False	81.1	0.6978214248512369
FD	150	2	False	81.2	0.6971735603537361
FD	150	2	False	81.3	0.6965253143546007
FD	150	2	False	81.4	0.6958766878002446
FD	150	2	False	81.5	0.6952276816331294
FD	150	2	False	81.6	0.6945782967917246
FD	150	2	False	81.7	0.693928534210472
FD	150	2	False	81.8	0.6932783948197472
FD	150	2	False	81.9	0.6926278795458218
FD	150	2	False	82.0	0.6919769893108236
FD	150	2	False	82.1	0.6913257250327012
FD	150	2	False	82.2	0.6906740876251849
FD	150	2	False	82.3	0.6900220779977445
FD	150	2	False	82.4	0.6893696970555535
FD	150	2	False	82.5	0.6887169456994486
FD	150	2	False	82.6	0.6880638248258911
FD	150	2	False	82.7	0.6874103353269232
FD	150	2	False	82.8	0.6867564780901341
FD	150	2	False	82.9	0.686102253998614
FD	150	2	False	83.0	0.685447663930916
FD	150	2	False	83.1	0.6847927087610154
FD	150	2	False	83.2	0.684137389358267
FD	150	2	False	83.3	0.6834817065873654
FD	150	2	False	83.4	0.682825661308303
FD	150	2	False	83.5	0.6821692543763254
FD	150	2	False	83.6	0.6815124866418938
FD	150	2	False	83.7	0.680855358950638
FD	150	2	False	83.8	0.680197872143318
FD	150	2	False	83.9	0.6795400270557768
FD	150	2	False	84.0	0.678881824518899
FD	150	2	False	84.1	0.6782232653585678
FD	150	2	False	84.2	0.6775643503956209
FD	150	2	False	84.3	0.6769050804458054
FD	150	2	False	84.4	0.6762454563197341
FD	150	2	False	84.5	0.6755854788228407
FD	150	2	False	84.6	0.674925148755335
FD	150	2	False	84.7	0.6742644669121572
FD	150	2	False	84.8	0.6736034340829335
FD	150	2	False	84.9	0.6729420510519288
FD	150	2	False	85.0	0.6722803185980005
FD	150	2	False	85.1	0.6716182374945546
FD	150	2	False	85.2	0.6709558085094951
FD	150	2	False	85.3	0.6702930324051819
FD	150	2	False	85.4	0.6696299099383787
FD	150	2	False	85.5	0.6689664418602077
FD	150	2	False	85.6	0.6683026289161017
FD	150	2	False	85.7	0.667638471845757
FD	150	2	False	85.8	0.6669739713830816
FD	150	2	False	85.9	0.6663091282561495
FD	150	2	False	86.0	0.6656439431871516
FD	150	2	False	86.1	0.664978416892343
FD	150	2	False	86.2	0.6643125500819966
FD	150	2	False	86.3	0.6636463434603543
FD	150	2	False	86.4	0.6629797977255706
FD	150	2	False	86.5	0.6623129135696684
FD	150	2	False	86.6	0.6616456916784833
FD	150	2	False	86.7	0.660978132731618
FD	150	2	False	86.8	0.6603102374023829
FD	150	2	False	86.9	0.6596420063577514
FD	150	2	False	87.0	0.6589734402583033
FD	150	2	False	87.1	0.6583045397581736
FD	150	2	False	87.2	0.6576353055050019
FD	150	2	False	87.3	0.6569657381398716
FD	150	2	False	87.4	0.6562958382972691
FD	150	2	False	87.5	0.6556256066050153
FD	150	2	False	87.6	0.654955043684222
FD	150	2	False	87.7	0.6542841501492348
FD	150	2	False	87.8	0.6536129266075744
FD	150	2	False	87.9	0.6529413736598861
FD	150	2	False	88.0	0.6522694918998823
FD	150	2	False	88.1	0.6515972819142853
FD	150	2	False	88.2	0.6509247442827745
FD	150	2	False	88.3	0.6502518795779261
FD	150	2	False	88.4	0.6495786883651576
FD	150	2	False	88.5	0.6489051712026711
FD	150	2	False	88.6	0.6482313286413959
FD	150	2	False	88.7	0.6475571612249287
FD	150	2	False	88.8	0.6468826694894769
FD	150	2	False	88.9	0.6462078539637989
FD	150	2	False	89.0	0.6455327151691445
FD	150	2	False	89.1	0.644857253619198
FD	150	2	False	89.2	0.6441814698200165
FD	150	2	False	89.3	0.6435053642699684
FD	150	2	False	89.4	0.6428289374596764
FD	150	2	False	89.5	0.642152189871953
FD	150	2	False	89.6	0.6414751219817428
FD	150	2	False	89.7	0.6407977342560569
FD	150	2	False	89.8	0.6401200271539145
FD	150	2	False	89.9	0.6394420011262778
FD	150	2	False	90.0	0.6387636566159923
FD	150	2	False	90.1	0.6380849940577188
FD	150	2	False	90.2	0.6374060138778754
FD	150	2	False	90.3	0.6367267164945716
FD	150	2	False	90.4	0.6360471023175397
FD	150	2	False	90.5	0.6353671717480786
FD	150	2	False	90.6	0.6346869251789815
FD	150	2	False	90.7	0.6340063629944738
FD	150	2	False	90.8	0.6333254855701456
FD	150	2	False	90.9	0.6326442932728888
FD	150	2	False	91.0	0.6319627864608263
FD	150	2	False	91.1	0.6312809654832477
FD	150	2	False	91.2	0.6305988306805405
FD	150	2	False	91.3	0.6299163823841246
FD	150	2	False	91.4	0.62923362091638
FD	150	2	False	91.5	0.6285505465905836
FD	150	2	False	91.6	0.6278671597108343
FD	150	2	False	91.7	0.6271834605719899
FD	150	2	False	91.8	0.626499449459592
FD	150	2	False	91.9	0.6258151266497992
FD	150	2	False	92.0	0.6251304924093137
FD	150	2	False	92.1	0.6244455469953135
FD	150	2	False	92.2	0.623760290655379
FD	150	2	False	92.3	0.6230747236274214
FD	150	2	False	92.4	0.6223888461396101
FD	150	2	False	92.5	0.621702658410302
FD	150	2	False	92.6	0.6210161606479673
FD	150	2	False	92.7	0.6203293530511131
FD	150	2	False	92.8	0.6196422358082165
FD	150	2	False	92.9	0.618954809097642
FD	150	2	False	93.0	0.6182670730875731
FD	150	2	False	93.1	0.6175790279359366
FD	150	2	False	93.2	0.6168906737903203
FD	150	2	False	93.3	0.6162020107879083
FD	150	2	False	93.4	0.615513039055394
FD	150	2	False	93.5	0.6148237587089114
FD	150	2	False	93.6	0.6141341698539506
FD	150	2	False	93.7	0.6134442725852857
FD	150	2	False	93.8	0.6127540669868953
FD	150	2	False	93.9	0.6120635531318831
FD	150	2	False	94.0	0.6113727310823993
FD	150	2	False	94.1	0.6106816008895598
FD	150	2	False	94.2	0.6099901625933711
FD	150	2	False	94.3	0.6092984162226444
FD	150	2	False	94.4	0.6086063617949187
FD	150	2	False	94.5	0.6079139993163777
FD	150	2	False	94.6	0.6072213287817693
FD	150	2	False	94.7	0.6065283501743238
FD	150	2	False	94.8	0.6058350634656715
FD	150	2	False	94.9	0.6051414686157571
FD	150	2	False	95.0	0.6044475655727622
FD	150	2	False	95.1	0.6037533542730164
FD	150	2	False	95.2	0.6030588346409153
FD	150	2	False	95.3	0.6023640065888359
FD	150	2	False	95.4	0.6016688700170522
FD	150	2	False	95.5	0.6009734248136477
FD	150	2	False	95.6	0.6002776708544318
FD	150	2	False	95.7	0.5995816080028529
FD	150	2	False	95.8	0.5988852361099104
FD	150	2	False	95.9	0.5981885550140694
FD	150	2	False	96.0	0.5974915645411712
FD	150	2	False	96.1	0.5967942645043495
FD	150	2	False	96.2	0.596096654703934
FD	150	2	False	96.3	0.5953987349273704
FD	150	2	False	96.4	0.5947005049491249
FD	150	2	False	96.5	0.5940019645305973
FD	150	2	False	96.6	0.593303113420031
FD	150	2	False	96.7	0.5926039513524187
FD	150	2	False	96.8	0.5919044780494169
FD	150	2	False	96.9	0.5912046932192514
FD	150	2	False	97.0	0.5905045965566246
FD	150	2	False	97.1	0.5898041877426238
FD	150	2	False	97.2	0.5891034664446313
FD	150	2	False	97.3	0.5884024323162265
FD	150	2	False	97.4	0.5877010849970961
FD	150	2	False	97.5	0.5869994241129376
FD	150	2	False	97.6	0.5862974492753659
FD	150	2	False	97.7	0.5855951600818206
FD	150	2	False	97.8	0.5848925561154663
FD	150	2	False	97.9	0.5841896369450981
FD	150	2	False	98.0	0.5834864021250497
FD	150	2	False	98.1	0.5827828511950928
FD	150	2	False	98.2	0.5820789836803385
FD	150	2	False	98.3	0.5813747990911456
FD	150	2	False	98.4	0.5806702969230182
FD	150	2	False	98.5	0.5799654766565101
FD	150	2	False	98.6	0.5792603377571252
FD	150	2	False	98.7	0.5785548796752168
FD	150	2	False	98.8	0.5778491018458918
FD	150	2	False	98.9	0.5771430036889099
FD	150	2	False	99.0	0.5764365846085813
FD	150	2	False	99.1	0.5757298439936678
FD	150	2	False	99.2	0.5750227812172826
FD	150	2	False	99.3	0.5743153956367874
FD	150	2	False	99.4	0.5736076865936912
FD	150	2	False	99.5	0.5728996534135502
FD	150	2	False	99.6	0.572191295405862
FD	150	2	False	99.7	0.5714826118639659
FD	150	2	False	99.8	0.5707736020649362
FD	150	2	False	99.9	0.5700642652694832
FD	150	2	False	100.0	0.5693546007218466
FD	150	2	False	100.1	0.5686446076496905
FD	150	2	False	100.2	0.5679342852640021
FD	150	2	False	100.3	0.5672236327589824
FD	150	2	False	100.4	0.5665126493119449
FD	150	2	False	100.5	0.5658013340832083
FD	150	2	False	100.6	0.5650896862159908
FD	150	2	False	100.7	0.5643777048363031
FD	150	2	False	100.8	0.5636653890528426
FD	150	2	False	100.9	0.5629527379568884
FD	150	2	False	101.0	0.5622397506221898
FD	150	2	False	101.1	0.5615264261048643
FD	150	2	False	101.2	0.5608127634432842
FD	150	2	False	101.3	0.5600987616579722
FD	150	2	False	101.4	0.5593844197514938
FD	150	2	False	101.5	0.5586697367083449
FD	150	2	False	101.6	0.557954711494847
FD	150	2	False	101.7	0.5572393430590353
FD	150	2	False	101.8	0.556523630330552
FD	150	2	False	101.9	0.5558075722205326
FD	150	2	False	102.0	0.5550911676215011
FD	150	2	False	102.1	0.554374415407256
FD	150	2	False	102.2	0.5536573144327622
FD	150	2	False	102.3	0.55293986353404
FD	150	2	False	102.4	0.552222061528054
FD	150	2	False	102.5	0.5515039072126023
FD	150	2	False	102.6	0.550785399366207
FD	150	2	False	102.7	0.5500665367479997
FD	150	2	False	102.8	0.5493473180976138
FD	150	2	False	102.9	0.5486277421350709
FD	150	2	False	103.0	0.5479078075606706
FD	150	2	False	103.1	0.5471875130548745
FD	150	2	False	103.2	0.5464668572782
FD	150	2	False	103.3	0.5457458388711057
FD	150	2	False	103.4	0.545024456453879
FD	150	2	False	103.5	0.5443027086265243
FD	150	2	False	103.6	0.543580593968649
FD	150	2	False	103.7	0.5428581110393559
FD	150	2	False	103.8	0.5421352583771247
FD	150	2	False	103.9	0.5414120344997029
FD	150	2	False	104.0	0.5406884379039963
FD	150	2	False	104.1	0.5399644670659489
FD	150	2	False	104.2	0.5392401204404368
FD	150	2	False	104.3	0.5385153964611548
FD	150	2	False	104.4	0.5377902935404999
FD	150	2	False	104.5	0.5370648100694655
FD	150	2	False	104.6	0.5363389444175236
FD	150	2	False	104.7	0.5356126949325145
FD	150	2	False	104.8	0.5348860599405354
FD	150	2	False	104.9	0.5341590377458281
FD	150	2	False	105.0	0.5334316266306662
FD	150	2	False	105.1	0.5327038248552437
FD	150	2	False	105.2	0.5319756306575645
FD	150	2	False	105.3	0.5312470422533306
FD	150	2	False	105.4	0.5305180578358287
FD	150	2	False	105.5	0.5297886755758235
FD	150	2	False	105.6	0.5290588936214423
FD	150	2	False	105.7	0.5283287100980689
FD	150	2	False	105.8	0.5275981231082313
FD	150	2	False	105.9	0.5268671307314885
FD	150	2	False	106.0	0.526135731024329
FD	150	2	False	106.1	0.5254039220200529
FD	150	2	False	106.2	0.5246717017286702
FD	150	2	False	106.3	0.5239390681367863
FD	150	2	False	106.4	0.5232060192074981
FD	150	2	False	106.5	0.5224725528802852
FD	150	2	False	106.6	0.5217386670709021
FD	150	2	False	106.7	0.5210043596712713
FD	150	2	False	106.8	0.5202696285493795
FD	150	2	False	106.9	0.5195344715491663
FD	150	2	False	107.0	0.5187988864904274
FD	150	2	False	107.1	0.5180628711687021
FD	150	2	False	107.2	0.517326423355174
FD	150	2	False	107.3	0.5165895407965658
FD	150	2	False	107.4	0.5158522212150382
FD	150	2	False	107.5	0.5151144623080864
FD	150	2	False	107.6	0.5143762617484392
FD	150	2	False	107.7	0.5136376171839586
FD	150	2	False	107.8	0.5128985262375404
FD	150	2	False	107.9	0.5121589865070156
FD	150	2	False	108.0	0.5114189955650517
FD	150	2	False	108.1	0.5106785509590549
FD	150	2	False	108.2	0.5099376502110752
FD	150	2	False	108.3	0.5091962908177096
FD	150	2	False	108.4	0.508454470250009
FD	150	2	False	108.5	0.5077121859533852
FD	150	2	False	108.6	0.5069694353475166
FD	150	2	False	108.7	0.5062262158262573
FD	150	2	False	108.8	0.5054825247575504
FD	150	2	False	108.9	0.5047383594833327
FD	150	2	False	109.0	0.5039937173194547
FD	150	2	False	109.1	0.5032485955555854
FD	150	2	False	109.2	0.5025029914551344
FD	150	2	False	109.3	0.5017569022551648
FD	150	2	False	109.4	0.5010103251663087
FD	150	2	False	109.5	0.5002632573726901
FD	150	2	False	109.6	0.4995156960318425
FD	150	2	False	109.7	0.498767638274629
FD	150	2	False	109.8	0.49801908120517074
FD	150	2	False	109.9	0.49727002190076514
FD	150	2	False	110.0	0.49652045741181733
FD	150	2	False	110.1	0.4957703847617658
FD	150	2	False	110.2	0.49501980094701176
FD	150	2	False	110.3	0.49426870293685266
FD	150	2	False	110.4	0.4935170876734124
FD	150	2	False	110.5	0.49276495207158083
FD	150	2	False	110.6	0.4920122930189448
FD	150	2	False	110.7	0.49125910737573136
FD	150	2	False	110.8	0.49050539197475096
FD	150	2	False	110.9	0.4897511436213315
FD	150	2	False	111.0	0.48899635909327327
FD	150	2	False	111.1	0.48824103514079076
FD	150	2	False	111.2	0.48748516848646284
FD	150	2	False	111.3	0.4867287558251869
FD	150	2	False	111.4	0.4859717938241296
FD	150	2	False	111.5	0.48521427912268456
FD	150	2	False	111.6	0.48445620833243264
FD	150	2	False	111.7	0.4836975780371031
FD	150	2	False	111.8	0.48293838479253526
FD	150	2	False	111.9	0.482178625126648
FD	150	2	False	112.0	0.4814182955394084
FD	150	2	False	112.1	0.4806573925028018
FD	150	2	False	112.2	0.47989591246080976
FD	150	2	False	112.3	0.4791338518293861
FD	150	2	False	112.4	0.47837120699643815
FD	150	2	False	112.5	0.4776079743218115
FD	150	2	False	112.6	0.47684415013727516
FD	150	2	False	112.7	0.47607973074651344
FD	150	2	False	112.8	0.47531471242511775
FD	150	2	False	112.9	0.4745490914205848
FD	150	2	False	113.0	0.4737828639523162
FD	150	2	False	113.1	0.4730160262116207
FD	150	2	False	113.2	0.4722485743617247
FD	150	2	False	113.3	0.4714805045377781
FD	150	2	False	113.4	0.47071181284687297
FD	150	2	False	113.5	0.46994249536806054
FD	150	2	False	113.6	0.46917254815237364
FD	150	2	False	113.7	0.4684019672228486
FD	150	2	False	113.8	0.46763074857456327
FD	150	2	False	113.9	0.46685888817466403
FD	150	2	False	114.0	0.4660863819624074
FD	150	2	False	114.1	0.4653132258492045
FD	150	2	False	114.2	0.4645394157186617
FD	150	2	False	114.3	0.46376494742664065
FD	150	2	False	114.4	0.4629898168013065
FD	150	2	False	114.5	0.4622140196431953
FD	150	2	False	114.6	0.4614375517252745
FD	150	2	False	114.7	0.46066040879301623
FD	150	2	False	114.8	0.4598825865644705
FD	150	2	False	114.9	0.4591040807303468
FD	150	2	False	115.0	0.4583248869541016
FD	150	2	False	115.1	0.4575450008720237
FD	150	2	False	115.2	0.4567644180933345
FD	150	2	False	115.3	0.4559831342002879
FD	150	2	False	115.4	0.4552011447482792
FD	150	2	False	115.5	0.4544184452659537
FD	150	2	False	115.6	0.4536350312553289
FD	150	2	False	115.7	0.4528508981919185
FD	150	2	False	115.8	0.45206604152485974
FD	150	2	False	115.9	0.45128045667705263
FD	150	2	False	116.0	0.45049413904530006
FD	150	2	False	116.1	0.44970708400046044
FD	150	2	False	116.2	0.44891928688759847
FD	150	2	False	116.3	0.448130743026149
FD	150	2	False	116.4	0.4473414477100865
FD	150	2	False	116.5	0.44655139620809914
FD	150	2	False	116.6	0.4457605837637703
FD	150	2	False	116.7	0.44496900559576846
FD	150	2	False	116.8	0.4441766568980441
FD	150	2	False	116.9	0.4433835328400322
FD	150	2	False	117.0	0.4425896285668652
FD	150	2	False	117.1	0.4417949391995874
FD	150	2	False	117.2	0.44099945983538585
FD	150	2	False	117.3	0.4402031855478214
FD	150	2	False	117.4	0.4394061113870717
FD	150	2	False	117.5	0.4386082323801795
FD	150	2	False	117.6	0.4378095435313139
FD	150	2	False	117.7	0.43701003982203307
FD	150	2	False	117.8	0.436209716211563
FD	150	2	False	117.9	0.4354085676370757
FD	150	2	False	118.0	0.43460658901398863
FD	150	2	False	118.1	0.43380377523625757
FD	150	2	False	118.2	0.43300012117669395
FD	150	2	False	118.3	0.43219562168727926
FD	150	2	False	118.4	0.43139027159949667
FD	150	2	False	118.5	0.4305840657246669
FD	150	2	False	118.6	0.42977699885429616
FD	150	2	False	118.7	0.4289690657604362
FD	150	2	False	118.8	0.42816026119604705
FD	150	2	False	118.9	0.4273505798953784
FD	150	2	False	119.0	0.4265400165743556
FD	150	2	False	119.1	0.4257285659309764
FD	150	2	False	119.2	0.4249162226457208
FD	150	2	False	119.3	0.42410298138197094
FD	150	2	False	119.4	0.42328883678643964
FD	150	2	False	119.5	0.422473783489611
FD	150	2	False	119.6	0.42165781610619285
FD	150	2	False	119.7	0.42084092923558175
FD	150	2	False	119.8	0.4200231174623353
FD	150	2	False	119.9	0.41920437535665994
FD	150	2	False	120.0	0.41838469747491086
FD	150	2	False	120.1	0.41756407836009796
FD	150	2	False	120.2	0.4167425125424116
FD	150	2	False	120.3	0.41591999453975925
FD	150	2	False	120.4	0.41509651885830523
FD	150	2	False	120.5	0.41427207999303794
FD	150	2	False	120.6	0.4134466724283397
FD	150	2	False	120.7	0.41262029063857003
FD	150	2	False	120.8	0.4117929290886702
FD	150	2	False	120.9	0.41096458223476706
FD	150	2	False	121.0	0.4101352445248077
FD	150	2	False	121.1	0.40930491039918854
FD	150	2	False	121.2	0.40847357429141873
FD	150	2	False	121.3	0.40764123062877905
FD	150	2	False	121.4	0.4068078738330053
FD	150	2	False	121.5	0.40597349832098645
FD	150	2	False	121.6	0.4051380985054725
FD	150	2	False	121.7	0.4043016687957974
FD	150	2	False	121.8	0.40346420359862234
FD	150	2	False	121.9	0.402625697318687
FD	150	2	False	122.0	0.4017861443595829
FD	150	2	False	122.1	0.40094553912453407
FD	150	2	False	122.2	0.4001038760172022
FD	150	2	False	122.3	0.3992611494425004
FD	150	2	False	122.4	0.398417353807427
FD	150	2	False	122.5	0.39757248352191377
FD	150	2	False	122.6	0.3967265329996888
FD	150	2	False	122.7	0.39587949665916244
FD	150	2	False	122.8	0.3950313689243199
FD	150	2	False	122.9	0.39418214422563863
FD	150	2	False	123.0	0.39333181700101943
FD	150	2	False	123.1	0.3924803816967355
FD	150	2	False	123.2	0.39162783276839686
FD	150	2	False	123.3	0.3907741646819359
FD	150	2	False	123.4	0.38991937191460635
FD	150	2	False	123.5	0.3890634489560031
FD	150	2	False	123.6	0.3882063903091
FD	150	2	False	123.7	0.3873481904913025
FD	150	2	False	123.8	0.3864888440355226
FD	150	2	False	123.9	0.38562834549126757
FD	150	2	False	124.0	0.3847666894257561
FD	150	2	False	124.1	0.38390387042503976
FD	150	2	False	124.2	0.3830398830951564
FD	150	2	False	124.3	0.38217472206329267
FD	150	2	False	124.4	0.3813083819789751
FD	150	2	False	124.5	0.3804408575152701
FD	150	2	False	124.6	0.3795721433700135
FD	150	2	False	124.7	0.3787022342670502
FD	150	2	False	124.8	0.37783112495750326
FD	150	2	False	124.9	0.37695881022105404
FD	150	2	False	125.0	0.37608528486724957
FD	150	2	False	125.1	0.3752105437368239
FD	150	2	False	125.2	0.37433458170304434
FD	150	2	False	125.3	0.37345739367307684
FD	150	2	False	125.4	0.3725789745893697
FD	150	2	False	125.5	0.3716993194310614
FD	150	2	False	125.6	0.37081842321540665
FD	150	2	False	125.7	0.36993628099922327
FD	150	2	False	125.8	0.36905288788036256
FD	150	2	False	125.9	0.36816823899919865
FD	150	2	False	126.0	0.36728232954013773
FD	150	2	False	126.1	0.3663951547331506
FD	150	2	False	126.2	0.3655067098553273
FD	150	2	False	126.3	0.36461699023245076
FD	150	2	False	126.4	0.36372599124059274
FD	150	2	False	126.5	0.36283370830773076
FD	150	2	False	126.6	0.3619401369153905
FD	150	2	False	126.7	0.36104527260030034
FD	150	2	False	126.8	0.36014911095608193
FD	150	2	False	126.9	0.3592516476349461
FD	150	2	False	127.0	0.3583528783494247
FD	150	2	False	127.1	0.3574527988741147
FD	150	2	False	127.2	0.35655140504744937
FD	150	2	False	127.3	0.3556486927734877
FD	150	2	False	127.4	0.3547446580237286
FD	150	2	False	127.5	0.3538392968389458
FD	150	2	False	127.6	0.3529326053310413
FD	150	2	False	127.7	0.35202457968492734
FD	150	2	False	127.8	0.35111521616042257
FD	150	2	False	127.9	0.3502045110941773
FD	150	2	False	128.0	0.3492924609016114
FD	150	2	False	128.1	0.3483790620788842
FD	150	2	False	128.2	0.34746431120487675
FD	150	2	False	128.3	0.3465482049431989
FD	150	2	False	128.4	0.3456307400442223
FD	150	2	False	128.5	0.3447119133471245
FD	150	2	False	128.6	0.3437917217819644
FD	150	2	False	128.7	0.3428701623717714
FD	150	2	False	128.8	0.3419472322346589
FD	150	2	False	128.9	0.3410229285859588
FD	150	2	False	129.0	0.340097248740373
FD	150	2	False	129.1	0.3391701901141505
FD	150	2	False	129.2	0.33824175022727904
FD	150	2	False	129.3	0.33731192670570137
FD	150	2	False	129.4	0.3363807172835493
FD	150	2	False	129.5	0.3354481198053967
FD	150	2	False	129.6	0.33451413222853216
FD	150	2	False	129.7	0.3335787526252527
FD	150	2	False	129.8	0.33264197918517385
FD	150	2	False	129.9	0.33170381021755885
FD	150	2	False	130.0	0.33076424415366706
FD	150	2	False	130.1	0.3298232795491182
FD	150	2	False	130.2	0.3288809150862789
FD	150	2	False	130.3	0.3279371495766581
FD	150	2	False	130.4	0.32699198196332996
FD	150	2	False	130.5	0.3260454113233655
FD	150	2	False	130.6	0.32509743687028214
FD	150	2	False	130.7	0.3241480579565114
FD	150	2	False	130.8	0.3231972740758789
FD	150	2	False	130.9	0.3222450848661042
FD	150	2	False	131.0	0.32129149011130725
FD	150	2	False	131.1	0.32033648974453616
FD	150	2	False	131.2	0.31938008385030614
FD	150	2	False	131.3	0.31842227266714834
FD	150	2	False	131.4	0.31746305659017837
FD	150	2	False	131.5	0.31650243617366874
FD	150	2	False	131.6	0.31554041213363837
FD	150	2	False	131.7	0.31457698535045275
FD	150	2	False	131.8	0.3136121568714269
FD	150	2	False	131.9	0.31264592791345264
FD	150	2	False	132.0	0.3116782998656193
FD	150	2	False	132.1	0.31070927429185186
FD	150	2	False	132.2	0.30973885293355674
FD	150	2	False	132.3	0.3087670377122689
FD	150	2	False	132.4	0.3077938307323124
FD	150	2	False	132.5	0.30681923428346203
FD	150	2	False	132.6	0.30584325084360975
FD	150	2	False	132.7	0.30486588308143897
FD	150	2	False	132.8	0.30388713385909655
FD	150	2	False	132.9	0.3029070062348737
FD	150	2	False	133.0	0.3019255034658831
FD	150	2	False	133.1	0.30094262901073876
FD	150	2	False	133.2	0.29995838653223805
FD	150	2	False	133.3	0.298972779900038
FD	150	2	False	133.4	0.2979858131933364
FD	150	2	False	133.5	0.296997490703542
FD	150	2	False	133.6	0.2960078169369481
FD	150	2	False	133.7	0.29501679661739627
FD	150	2	False	133.8	0.29402443468894024
FD	150	2	False	133.9	0.2930307363184957
FD	150	2	False	134.0	0.2920357068984879
FD	150	2	False	134.1	0.2910393520494882
FD	150	2	False	134.2	0.29004167762284083
FD	150	2	False	134.3	0.2890426897032797
FD	150	2	False	134.4	0.2880423946115304
FD	150	2	False	134.5	0.2870407989069041
FD	150	2	False	134.6	0.2860379093898696
FD	150	2	False	134.7	0.28503373310461716
FD	150	2	False	134.8	0.2840282773415992
FD	150	2	False	134.9	0.2830215496400596
FD	150	2	False	135.0	0.2820135577905357
FD	150	2	False	135.1	0.2810043098373481
FD	150	2	False	135.2	0.2799938140810609
FD	150	2	False	135.3	0.2789820790809245
FD	150	2	False	135.4	0.2779691136572921
FD	150	2	False	135.5	0.27695492689400875
FD	150	2	False	135.6	0.2759395281407752
FD	150	2	False	135.7	0.2749229270154828
FD	150	2	False	135.8	0.2739051334065183
FD	150	2	False	135.9	0.27288615747503736
FD	150	2	False	136.0	0.2718660096572045
FD	150	2	False	136.1	0.2708447006664007
FD	150	2	False	136.2	0.26982224149539324
FD	150	2	False	136.3	0.26879864341846965
FD	150	2	False	136.4	0.26777391799353384
FD	150	2	False	136.5	0.2667480770641593
FD	150	2	False	136.6	0.26572113276160436
FD	150	2	False	136.7	0.2646930975067803
FD	150	2	False	136.8	0.263663984012178
FD	150	2	False	136.9	0.26263380528374886
FD	150	2	False	137.0	0.2616025746227328
FD	150	2	False	137.1	0.2605703056274437
FD	150	2	False	137.2	0.2595370121949979
FD	150	2	False	137.3	0.2585027085229953
FD	150	2	False	137.4	0.25746740911114335
FD	150	2	False	137.5	0.25643112876282415
FD	150	2	False	137.6	0.2553938825866084
FD	150	2	False	137.7	0.254355685997707
FD	150	2	False	137.8	0.2533165547193635
FD	150	2	False	137.9	0.25227650478418345
FD	150	2	False	138.0	0.251235552535402
FD	150	2	False	138.1	0.2501937146280833
FD	150	2	False	138.2	0.249151008030255
FD	150	2	False	138.3	0.24810745002397352
FD	150	2	False	138.4	0.24706305820631982
FD	150	2	False	138.5	0.2460178504903205
FD	150	2	False	138.6	0.24497184510579995
FD	150	2	False	138.7	0.24392506060015295
FD	150	2	False	138.8	0.24287751583904385
FD	150	2	False	138.9	0.24182923000702722
FD	150	2	False	139.0	0.24078022260808465
FD	150	2	False	139.1	0.23973051346608665
FD	150	2	False	139.2	0.23868012272516723
FD	150	2	False	139.3	0.2376290708500131
FD	150	2	False	139.4	0.23657737862607264
FD	150	2	False	139.5	0.23552506715966973
FD	150	2	False	139.6	0.23447215787803485
FD	150	2	False	139.7	0.23341867252924214
FD	150	2	False	139.8	0.23236463318205525
FD	150	2	False	139.9	0.23131006222568165
FD	150	2	False	140.0	0.23025498236942804
FD	150	2	False	140.1	0.22919941664226526
FD	150	2	False	140.2	0.2281433883922893
FD	150	2	False	140.3	0.2270869212860888
FD	150	2	False	140.4	0.22603003930800955
FD	150	2	False	140.5	0.22497276675931763
FD	150	2	False	140.6	0.22391512825726098
FD	150	2	False	140.7	0.22285714873402576
FD	150	2	False	140.8	0.22179885343558844
FD	150	2	False	140.9	0.2207402679204619
FD	150	2	False	141.0	0.2196814180583318
FD	150	2	False	141.1	0.21862233002858902
FD	150	2	False	141.2	0.21756303031874616
FD	150	2	False	141.3	0.21650354572275132
FD	150	2	False	141.4	0.21544390333918437
FD	150	2	False	141.5	0.21438413056934236
FD	150	2	False	141.6	0.2133242551152136
FD	150	2	False	141.7	0.2122643049773364
FD	150	2	False	141.8	0.21120430845254204
FD	150	2	False	141.9	0.21014429413158642
FD	150	2	False	142.0	0.20908429089665947
FD	150	2	False	142.1	0.20802432791878234
FD	150	2	False	142.2	0.20696443465508763
FD	150	2	False	142.3	0.20590464084597718
FD	150	2	False	142.4	0.20484497651216954
FD	150	2	False	142.5	0.20378547195161947
FD	150	2	False	142.6	0.20272615773632738
FD	150	2	False	142.7	0.20166706470902337
FD	150	2	False	142.8	0.20060822397973643
FD	150	2	False	142.9	0.19954966692223977
FD	150	2	False	143.0	0.19849142517038157
FD	150	2	False	143.1	0.19743353061429306
FD	150	2	False	143.2	0.19637601539647712
FD	150	2	False	143.3	0.1953189119077801
FD	150	2	False	143.4	0.1942622527832425
FD	150	2	False	143.5	0.19320607089783087
FD	150	2	False	143.6	0.19215039936205244
FD	150	2	False	143.7	0.19109527151745329
FD	150	2	False	143.8	0.19004072093199192
FD	150	2	False	143.9	0.18898678139530797
FD	150	2	False	144.0	0.18793348691386183
FD	150	2	False	144.1	0.18688087170596815
FD	150	2	False	144.2	0.18582897019670971
FD	150	2	False	144.3	0.18477781701273982
FD	150	2	False	144.4	0.18372744697697013
FD	150	2	False	144.5	0.18267789510314703
FD	150	2	False	144.6	0.18162919659031926
FD	150	2	False	144.7	0.18058138681719174
FD	150	2	False	144.8	0.1795345013363753
FD	150	2	False	144.9	0.17848857586852696
FD	150	2	False	145.0	0.17744364629638557
FD	150	2	False	145.1	0.17639974865870137
FD	150	2	False	145.2	0.1753569191440677
FD	150	2	False	145.3	0.17431519408464563
FD	150	2	False	145.4	0.17327460994979518
FD	150	2	False	145.5	0.17223520333960388
FD	150	2	False	145.6	0.17119701097832526
FD	150	2	False	145.7	0.17016006970771858
FD	150	2	False	145.8	0.1691244164803008
FD	150	2	False	145.9	0.16809008835250988
FD	150	2	False	146.0	0.16705712247777335
FD	150	2	False	146.1	0.1660255560995028
FD	150	2	False	146.2	0.16499542654399785
FD	150	2	False	146.3	0.16396677121327338
FD	150	2	False	146.4	0.16293962757780772
FD	150	2	False	146.5	0.16191403316921496
FD	150	2	False	146.6	0.16089002557284685
FD	150	2	False	146.7	0.159867642420324
FD	150	2	False	146.8	0.1588469213819971
FD	150	2	False	146.9	0.15782790015934955
FD	150	2	False	147.0	0.1568106164773315
FD	150	2	False	147.1	0.155795108076642
FD	150	2	False	147.2	0.15478141270594972
FD	150	2	False	147.3	0.1537695681140667
FD	150	2	False	147.4	0.15275961204206848
FD	150	2	False	147.5	0.1517515822153691
FD	150	2	False	147.6	0.15074551633575428
FD	150	2	False	147.7	0.14974145207337294
FD	150	2	False	147.8	0.14873942705869445
FD	150	2	False	147.9	0.14773947887443148
FD	150	2	False	148.0	0.14674164504743206
FD	150	2	False	148.1	0.14574596304054768
FD	150	2	False	148.2	0.1447524702444776
FD	150	2	False	148.3	0.14376120396959388
FD	150	2	False	148.4	0.14277220143775113
FD	150	2	False	148.5	0.14178549977408283
FD	150	2	False	148.6	0.14080113599879288
FD	150	2	False	148.7	0.13981914701893622
FD	150	2	False	148.8	0.13883956962020522
FD	150	2	False	148.9	0.13786244045871462
FD	150	2	False	149.0	0.13688779605279286
FD	150	2	False	149.1	0.13591567277478442
FD	150	2	False	149.2	0.1349461068428667
FD	150	2	False	149.3	0.13397913431288344
FD	150	2	False	149.4	0.13301479107019917
FD	150	2	False	149.5	0.13205311282157955
FD	150	2	False	149.6	0.13109413508710044
FD	150	2	False	149.7	0.13013789319209018
FD	150	2	False	149.8	0.12918442225910653
FD	150	2	False	149.9	0.12823375719995714
FD	150	2	False	150.0	0.1272859327077596
FD	150	2	False	150.1	0.12634098324905352
FD	150	2	False	150.2	0.1253989430559609
FD	150	2	False	150.3	0.12445984611840423
FD	150	2	False	150.4	0.12352372617638178
FD	150	2	False	150.5	0.12259061671230524
FD	150	2	False	150.6	0.12166055094340499
FD	150	2	False	150.7	0.12073356181420421
FD	150	2	False	150.8	0.11980968198906675
FD	150	2	False	150.9	0.11888894384482204
FD	150	2	False	151.0	0.11797137946346915
FD	150	2	False	151.1	0.11705702062496656
FD	150	2	False	151.2	0.1161458988001091
FD	150	2	False	151.3	0.11523804514349306
FD	150	2	False	151.4	0.11433349048657991
FD	150	2	False	151.5	0.11343226533085228
FD	150	2	False	151.6	0.1125343998410734
FD	150	2	False	151.7	0.11163992383865032
FD	150	2	False	151.8	0.11074886679510244
FD	150	2	False	151.9	0.10986125782564156
FD	150	2	False	152.0	0.10897712568286223
FD	150	2	False	152.1	0.10809649875054916
FD	150	2	False	152.2	0.1072194050376052
FD	150	2	False	152.3	0.10634587217209666
FD	150	2	False	152.4	0.10547592739542537
FD	150	2	False	152.5	0.1046095975566257
FD	150	2	False	152.6	0.10374690910679177
FD	150	2	False	152.7	0.10288788809363619
FD	150	2	False	152.8	0.10203256015618074
FD	150	2	False	152.9	0.10118095051958796
FD	150	2	False	153.0	0.10033308399012415
FD	150	2	False	153.1	0.09948898495026914
FD	150	2	False	153.2	0.09864867735396561
FD	150	2	False	153.3	0.0978121847220131
FD	150	2	False	153.4	0.09697953013760946
FD	150	2	False	153.5	0.0961507362420388
FD	150	2	False	153.6	0.09532582523051035
FD	150	2	False	153.70000000000002	0.09450481884814749
FD	150	2	False	153.8	0.09368773838613206
FD	150	2	False	153.9	0.09287460467799903
FD	150	2	False	154.0	0.09206543809608951
FD	150	2	False	154.1	0.09126025854815911
FD	150	2	False	154.20000000000002	0.0904590854741445
FD	150	2	False	154.3	0.08966193784308864
FD	150	2	False	154.4	0.08886883415022424
FD	150	2	False	154.5	0.08807979241421914
FD	150	2	False	154.6	0.08729483017458271
FD	150	2	False	154.70000000000002	0.08651396448923132
FD	150	2	False	154.8	0.08573721193222057
FD	150	2	False	154.9	0.08496458859163374
FD	150	2	False	155.0	0.08419611006763891
FD	150	2	False	155.1	0.08343179147070552
FD	150	2	False	155.20000000000002	0.08267164741998387
FD	150	2	False	155.3	0.08191569204185004
FD	150	2	False	155.4	0.08116393896861084
FD	150	2	False	155.5	0.08041640133737347
FD	150	2	False	155.6	0.07967309178907594
FD	150	2	False	155.70000000000002	0.07893402246768091
FD	150	2	False	155.8	0.07819920501953015
FD	150	2	False	155.9	0.07746865059285978
FD	150	2	False	156.0	0.07674236983747516
FD	150	2	False	156.1	0.07602037290458814
FD	150	2	False	156.20000000000002	0.07530266944680772
FD	150	2	False	156.3	0.07458926861829397
FD	150	2	False	156.4	0.0738801790750639
FD	150	2	False	156.5	0.0731754089754553
FD	150	2	False	156.6	0.07247496598074428
FD	150	2	False	156.70000000000002	0.0717788572559151
FD	150	2	False	156.8	0.07108708947058365
FD	150	2	False	156.9	0.07039966880006701
FD	150	2	False	157.0	0.06971660092660677
FD	150	2	False	157.1	0.06903789104073418
FD	150	2	False	157.20000000000002	0.0683635438427854
FD	150	2	False	157.3	0.0676935635445572
FD	150	2	False	157.4	0.06702795387110465
FD	150	2	False	157.5	0.06636671806268049
FD	150	2	False	157.6	0.06570985887681058
FD	150	2	False	157.70000000000002	0.06505737859050587
FD	150	2	False	157.8	0.06440927900260965
FD	150	2	False	157.9	0.06376556143627363
FD	150	2	False	158.0	0.06312622674156583
FD	150	2	False	158.1	0.062491275298205314
FD	150	2	False	158.20000000000002	0.061860707018420856
FD	150	2	False	158.3	0.06123452134993457
FD	150	2	False	158.4	0.060612717279062575
FD	150	2	False	158.5	0.05999529333393646
FD	150	2	False	158.6	0.059382247587837875
FD	150	2	False	158.70000000000002	0.05877357766264797
FD	150	2	False	158.8	0.058169280732405175
FD	150	2	False	158.9	0.057569353526972025
FD	150	2	False	159.0	0.056973792335805754
FD	150	2	False	159.1	0.05638259301183301
FD	150	2	False	159.20000000000002	0.055795750975422324
FD	150	2	False	159.3	0.05521326121845534
FD	150	2	False	159.4	0.05463511830849056
FD	150	2	False	159.5	0.05406131639302028
FD	150	2	False	159.6	0.05349184920381454
FD	150	2	False	159.70000000000002	0.052926710061352154
FD	150	2	False	159.8	0.05236589187933508
FD	150	2	False	159.9	0.05180938716928144
FD	150	2	False	160.0	0.05125718804519726
FD	150	2	False	160.1	0.05070928622832354
FD	150	2	False	160.20000000000002	0.05016567305195216
FD	150	2	False	160.3	0.04962633946631466
FD	150	2	False	160.4	0.04909127604353326
FD	150	2	False	160.5	0.04856047298263763
FD	150	2	False	160.6	0.04803392011464086
FD	150	2	False	160.70000000000002	0.047511606907673545
FD	150	2	False	160.8	0.04699352247217141
FD	150	2	False	160.9	0.04647965556611644
FD	150	2	False	161.0	0.045969994600325165
FD	150	2	False	161.1	0.04546452764378441
FD	150	2	False	161.20000000000002	0.04496324242903042
FD	150	2	False	161.3	0.04446612635756793
FD	150	2	False	161.4	0.0439731665053266
FD	150	2	False	161.5	0.04348434962815485
FD	150	2	False	161.6	0.04299966216734328
FD	150	2	False	161.70000000000002	0.04251909025517942
FD	150	2	False	161.8	0.042042619720530465
FD	150	2	False	161.9	0.04157023609444663
FD	150	2	False	162.0	0.041101924615790486
FD	150	2	False	162.1	0.040637670236883014
FD	150	2	False	162.20000000000002	0.040177457629166934
FD	150	2	False	162.3	0.039721271188884216
FD	150	2	False	162.4	0.03926909504276463
FD	150	2	False	162.5	0.03882091305372378
FD	150	2	False	162.6	0.038376708826567574
FD	150	2	False	162.70000000000002	0.03793646571370126
FD	150	2	False	162.8	0.037500166820840196
FD	150	2	False	162.9	0.037067795012719854
FD	150	2	False	163.0	0.03663933291880344
FD	150	2	False	163.1	0.0362147629389843
FD	150	2	False	163.20000000000002	0.03579406724928161
FD	150	2	False	163.3	0.0353772278075265
FD	150	2	False	163.4	0.034964226359035885
FD	150	2	False	163.5	0.03455504444227428
FD	150	2	False	163.6	0.03414966339449877
FD	150	2	False	163.70000000000002	0.0337480643573866
FD	150	2	False	163.8	0.03335022828264428
FD	150	2	False	163.9	0.03295613593759318
FD	150	2	False	164.0	0.03256576791073411
FD	150	2	False	164.1	0.0321791046172848
FD	150	2	False	164.20000000000002	0.03179612630469197
FD	150	2	False	164.3	0.03141681305811401
FD	150	2	False	164.4	0.031041144805872795
FD	150	2	False	164.5	0.030669101324874926
FD	150	2	False	164.6	0.030300662245998592
FD	150	2	False	164.70000000000002	0.029935807059444954
FD	150	2	False	164.8	0.029574515120054122
FD	150	2	False	164.9	0.02921676565258171
FD	150	2	False	165.0	0.028862537756937395
FD	150	2	False	165.1	0.028511810413380936
FD	150	2	False	165.20000000000002	0.028164562487678006
FD	150	2	False	165.3	0.02782077273621138
FD	150	2	False	165.4	0.027480419811047953
FD	150	2	False	165.5	0.027143482264959586
FD	150	2	False	165.6	0.02680993855639773
FD	150	2	False	165.70000000000002	0.026479767054419772
FD	150	2	False	165.8	0.02615294604356631
FD	150	2	False	165.9	0.025829453728688147
FD	150	2	False	166.0	0.02550926823972303
FD	150	2	False	166.1	0.025192367636420257
FD	150	2	False	166.20000000000002	0.024878729913011984
FD	150	2	False	166.3	0.024568333002831906
FD	150	2	False	166.4	0.024261154782879043
FD	150	2	False	166.5	0.02395717307832706
FD	150	2	False	166.6	0.02365636566697697
FD	150	2	False	166.70000000000002	0.023358710283654292
FD	150	2	False	166.8	0.02306418462454897
FD	150	2	False	166.9	0.022772766351497692
FD	150	2	False	167.0	0.022484433096208022
FD	150	2	False	167.1	0.02219916246442413
FD	150	2	False	167.20000000000002	0.021916932040033855
FD	150	2	False	167.3	0.021637719389115583
FD	150	2	False	167.4	0.021361502063925935
FD	150	2	False	167.5	0.02108825760682694
FD	150	2	False	167.6	0.020817963554153537
FD	150	2	False	167.70000000000002	0.020550597440018945
FD	150	2	False	167.8	0.020286136800060837
FD	150	2	False	167.9	0.020024559175124673
FD	150	2	False	168.0	0.019765842114887352
FD	150	2	False	168.1	0.019509963181418087
FD	150	2	False	168.20000000000002	0.01925689995267857
FD	150	2	False	168.3	0.019006630025961202
FD	150	2	False	168.4	0.018759131021265953
FD	150	2	False	168.5	0.01851438058461505
FD	150	2	False	168.6	0.018272356391306678
FD	150	2	False	168.70000000000002	0.01803303614910676
FD	150	2	False	168.8	0.017796397601379216
FD	150	2	False	168.9	0.01756241853015483
FD	150	2	False	169.0	0.017331076759138853
FD	150	2	False	169.1	0.017102350156657987
FD	150	2	False	169.20000000000002	0.016876216638545185
FD	150	2	False	169.3	0.016652654170965436
FD	150	2	False	169.4	0.016431640773179077
FD	150	2	False	169.5	0.016213154520246787
FD	150	2	False	169.6	0.015997173545673163
FD	150	2	False	169.70000000000002	0.015783676043991158
FD	150	2	False	169.8	0.01557264027328727
FD	150	2	False	169.9	0.015364044557667324
FD	150	2	False	170.0	0.015157867289663566
FD	150	2	False	170.1	0.014954086932583746
FD	150	2	False	170.20000000000002	0.014752682022802027
FD	150	2	False	170.3	0.014553631171992331
FD	150	2	False	170.4	0.014356913069304466
FD	150	2	False	170.5	0.014162506483483786
FD	150	2	False	170.6	0.013970390264934475
FD	150	2	False	170.70000000000002	0.01378054334772699
FD	150	2	False	170.8	0.013592944751550548
FD	150	2	False	170.9	0.013407573583610022
FD	150	2	False	171.0	0.01322440904046957
FD	150	2	False	171.1	0.013043430409841524
FD	150	2	False	171.20000000000002	0.012864617072322546
FD	150	2	False	171.3	0.012687948503077076
FD	150	2	False	171.4	0.012513404273468337
FD	150	2	False	171.5	0.01234096405263772
FD	150	2	False	171.6	0.012170607609033244
FD	150	2	False	171.70000000000002	0.012002314811887814
FD	150	2	False	171.8	0.011836065632646848
FD	150	2	False	171.9	0.011671840146347237
FD	150	2	False	172.0	0.011509618532947288
FD	150	2	False	172.1	0.011349381078608793
FD	150	2	False	172.20000000000002	0.011191108176931138
FD	150	2	False	172.3	0.01103478033013921
FD	150	2	False	172.4	0.010880378150224135
FD	150	2	False	172.5	0.010727882360039433
FD	150	2	False	172.6	0.01057727379435112
FD	150	2	False	172.70000000000002	0.010428533400844186
FD	150	2	False	172.8	0.01028164224108489
FD	150	2	False	172.9	0.01013658149144022
FD	150	2	False	173.0	0.00999333244395451
FD	150	2	False	173.1	0.009851876507184552
FD	150	2	False	173.20000000000002	0.00971219520699346
FD	150	2	False	173.3	0.009574270187303894
FD	150	2	False	173.4	0.009438083210811209
FD	150	2	False	173.5	0.009303616159657737
FD	150	2	False	173.6	0.009170851036068167
FD	150	2	False	173.70000000000002	0.009039769962947026
FD	150	2	False	173.8	0.008910355184438792
FD	150	2	False	173.9	0.008782589066451324
FD	150	2	False	174.0	0.00865645409714342
FD	150	2	False	174.1	0.008531932887376581
FD	150	2	False	174.20000000000002	0.008409008171132389
FD	150	2	False	174.3	0.008287662805895596
FD	150	2	False	174.4	0.00816787977300365
FD	150	2	False	174.5	0.00804964217796339
FD	150	2	False	174.6	0.007932933250735553
FD	150	2	False	174.70000000000002	0.007817736345987732
FD	150	2	False	174.8	0.007704034943316124
FD	150	2	False	174.9	0.007591812647437042
FD	150	2	False	175.0	0.007481053188348531
FD	150	2	False	175.1	0.007371740421463209
FD	150	2	False	175.20000000000002	0.0072638583277120595
FD	150	2	False	175.3	0.007157391013620642
FD	150	2	False	175.4	0.007052322711357704
FD	150	2	False	175.5	0.006948637778757387
FD	150	2	False	175.6	0.006846320699314786
FD	150	2	False	175.70000000000002	0.006745356082156333
FD	150	2	False	175.8	0.006645728661985117
FD	150	2	False	175.9	0.0065474232990016005
FD	150	2	False	176.0	0.006450424978800517
FD	150	2	False	176.1	0.006354718812244518
FD	150	2	False	176.20000000000002	0.006260290035315319
FD	150	2	False	176.3	0.006167124008942193
FD	150	2	False	176.4	0.006075206218809055
FD	150	2	False	176.5	0.005984522275140469
FD	150	2	False	176.6	0.005895057912467105
FD	150	2	False	176.70000000000002	0.005806798989370912
FD	150	2	False	176.8	0.0057197314882111985
FD	150	2	False	176.9	0.005633841514831091
FD	150	2	False	177.0	0.00554911529824621
FD	150	2	False	177.1	0.005465539190314676
FD	150	2	False	177.20000000000002	0.005383099665390082
FD	150	2	False	177.3	0.005301783319957203
FD	150	2	False	177.4	0.005221576872251361
FD	150	2	False	177.5	0.005142467161861492
FD	150	2	False	177.6	0.005064441149317802
FD	150	2	False	177.70000000000002	0.00498748591566438
FD	150	2	False	177.8	0.0049115886620169314
FD	150	2	False	177.9	0.00483673670910637
FD	150	2	False	178.0	0.0047629174968087445
FD	150	2	False	178.1	0.004690118583661802
FD	150	2	False	178.20000000000002	0.004618327646368478
FD	150	2	False	178.3	0.004547532479288193
FD	150	2	False	178.4	0.004477720993915809
FD	150	2	False	178.5	0.004408881218349193
FD	150	2	False	178.6	0.004341001296745327
FD	150	2	False	178.70000000000002	0.004274069488765652
FD	150	2	False	178.8	0.004208074169011084
FD	150	2	False	178.9	0.004143003826446704
FD	150	2	False	179.0	0.004078847063816923
FD	150	2	False	179.1	0.004015592597051343
FD	150	2	False	179.20000000000002	0.00395322925466158
FD	150	2	False	179.3	0.003891745977129548
FD	150	2	False	179.4	0.0038311318162874346
FD	150	2	False	179.5	0.0037713759346898225
FD	150	2	False	179.6	0.0037124676049783475
FD	150	2	False	179.70000000000002	0.0036543962092388457
FD	150	2	False	179.8	0.003597151238352003
FD	150	2	False	179.9	0.0035407222913370123
FD	150	2	False	180.0	0.003485099074689339
FD	150	2	False	180.1	0.003430271401712216
FD	150	2	False	180.20000000000002	0.0033762291918427115
FD	150	2	False	180.3	0.0033229624699723653
FD	150	2	False	180.4	0.0032704613657627566
FD	150	2	False	180.5	0.0032187161129561834
FD	150	2	False	180.6	0.003167717048682098
FD	150	2	False	180.70000000000002	0.003117454612759072
FD	150	2	False	180.8	0.003067919346992971
FD	150	2	False	180.9	0.0030191018944712104
FD	150	2	False	181.0	0.002970992998853815
FD	150	2	False	181.1	0.0029235835036611874
FD	150	2	False	181.20000000000002	0.002876864351558815
FD	150	2	False	181.3	0.0028308265836394873
FD	150	2	False	181.4	0.0027854613387028005
FD	150	2	False	181.5	0.0027407598525326367
FD	150	2	False	181.6	0.002696713457172453
FD	150	2	False	181.70000000000002	0.0026533135801987823
FD	150	2	False	181.8	0.002610551743993337
FD	150	2	False	181.9	0.0025684195650134533
FD	150	2	False	182.0	0.002526908753061485
FD	150	2	False	182.1	0.002486011110553239
FD	150	2	False	182.20000000000002	0.0024457185317856
FD	150	2	False	182.3	0.002406023002203542
FD	150	2	False	182.4	0.0023669165976666685
FD	150	2	False	182.5	0.002328391483715618
FD	150	2	False	182.6	0.0022904399148383644
FD	150	2	False	182.70000000000002	0.0022530542337365813
FD	150	2	False	182.8	0.002216226870592314
FD	150	2	False	182.9	0.0021799503423350986
FD	150	2	False	183.0	0.002144217251909668
FD	150	2	False	183.1	0.002109020287544319
FD	150	2	False	183.20000000000002	0.002074352222020266
FD	150	2	False	183.3	0.002040205911942047
FD	150	2	False	183.4	0.0020065742970089766
FD	150	2	False	183.5	0.001973450399287997
FD	150	2	False	183.6	0.0019408273224879849
FD	150	2	False	183.70000000000002	0.001908698251235591
FD	150	2	False	183.8	0.0018770564503527865
FD	150	2	False	183.9	0.001845895264136211
FD	150	2	False	184.0	0.0018152081156384617
FD	150	2	False	184.1	0.001784988505951476
FD	150	2	False	184.20000000000002	0.0017552300134919662
FD	150	2	False	184.3	0.0017259262932892352
FD	150	2	False	184.4	0.0016970710762752445
FD	150	2	False	184.5	0.0016686581685772615
FD	150	2	False	184.6	0.0016406814508129447
FD	150	2	False	184.70000000000002	0.0016131348773882007
FD	150	2	False	184.8	0.0015860124757977128
FD	150	2	False	184.9	0.0015593083459283306
FD	150	2	False	185.0	0.00153301665936535
FD	150	2	False	185.1	0.0015071316587018156
FD	150	2	False	185.20000000000002	0.0014816476568509014
FD	150	2	False	185.3	0.0014565590363614064
FD	150	2	False	185.4	0.0014318602487364933
FD	150	2	False	185.5	0.0014075458137557135
FD	150	2	False	185.6	0.0013836103188004155
FD	150	2	False	185.70000000000002	0.0013600484181825116
FD	150	2	False	185.8	0.0013368548324768138
FD	150	2	False	185.9	0.001314024347856815
FD	150	2	False	186.0	0.0012915518154341466
FD	150	2	False	186.1	0.0012694321506016508
FD	150	2	False	186.20000000000002	0.0012476603323801566
FD	150	2	False	186.3	0.0012262314027690414
FD	150	2	False	186.4	0.0012051404661005476
FD	150	2	False	186.5	0.001184382688397951
FD	150	2	False	186.6	0.001163953296737645
FD	150	2	False	186.70000000000002	0.0011438475786151436
FD	150	2	False	186.8	0.0011240608813150393
FD	150	2	False	186.9	0.0011045886112849388
FD	150	2	False	187.0	0.0010854262335134896
FD	150	2	False	187.1	0.001066569270912463
FD	150	2	False	187.20000000000002	0.00104801330370286
FD	150	2	False	187.3	0.0010297539688052827
FD	150	2	False	187.4	0.0010117869592343295
FD	150	2	False	187.5	0.000994108023497256
FD	150	2	False	187.6	0.0009767129649967802
FD	150	2	False	187.70000000000002	0.0009595976414381479
FD	150	2	False	187.8	0.0009427579642404584
FD	150	2	False	187.9	0.0009261898979522009
FD	150	2	False	188.0	0.0009098894596710919
FD	150	2	False	188.1	0.0008938527184682338
FD	150	2	False	188.20000000000002	0.0008780757948165555
FD	150	2	False	188.3	0.0008625548600235776
FD	150	2	False	188.4	0.0008472861356685031
FD	150	2	False	188.5	0.0008322658930436716
FD	150	2	False	188.6	0.0008174904526003465
FD	150	2	False	188.70000000000002	0.0008029561833988553
FD	150	2	False	188.8	0.0007886595025631102
FD	150	2	False	188.9	0.0007745968747394711
FD	150	2	False	189.0	0.0007607648115600039
FD	150	2	False	189.1	0.0007471598711100845
FD	150	2	False	189.20000000000002	0.0007337786574004037
FD	150	2	False	189.3	0.0007206178198433191
FD	150	2	False	189.4	0.0007076740527336092
FD	150	2	False	189.5	0.0006949440947335561
FD	150	2	False	189.6	0.0006824247283624247
FD	150	2	False	189.70000000000002	0.0006701127794903069
FD	150	2	False	189.8	0.0006580051168363001
FD	150	2	False	189.9	0.000646098651471047
FD	150	2	False	190.0	0.0006343903363236226
FD	150	2	False	190.1	0.0006228771656927643
FD	150	2	False	190.20000000000002	0.0006115561747624006
FD	150	2	False	190.3	0.000600424439121539
FD	150	2	False	190.4	0.0005894790742884089
FD	150	2	False	190.5	0.0005787172352389671
FD	150	2	False	190.6	0.0005681361159396223
FD	150	2	False	190.70000000000002	0.0005577329488842749
FD	150	2	False	190.8	0.000547505004635604
FD	150	2	False	190.9	0.0005374495913705981
FD	150	2	False	191.0	0.0005275640544303048
FD	150	2	False	191.1	0.000517845775873818
FD	150	2	False	191.20000000000002	0.00050829217403646
FD	150	2	False	191.3	0.0004989007030921423
FD	150	2	False	191.4	0.0004896688526198788
FD	150	2	False	191.5	0.00048059414717448304
FD	150	2	False	191.6	0.0004716741458613701
FD	150	2	False	191.70000000000002	0.00046290644191548095
FD	150	2	False	191.8	0.0004542886622843123
FD	150	2	False	191.9	0.00044581846721498996
FD	150	2	False	192.0	0.0004374935498454474
FD	150	2	False	192.1	0.0004293116357995877
FD	150	2	False	192.20000000000002	0.00042127048278649417
FD	150	2	False	192.3	0.0004133678802036419
FD	150	2	False	192.4	0.0004056016487440486
FD	150	2	False	192.5	0.0003979696400074022
FD	150	2	False	192.6	0.0003904697361151132
FD	150	2	False	192.70000000000002	0.0003830998493292735
FD	150	2	False	192.8	0.0003758579216755068
FD	150	2	False	192.9	0.0003687419245696604
FD	150	2	False	193.0	0.00036174985844836195
FD	150	2	False	193.1	0.00035487975240337783
FD	150	2	False	193.20000000000002	0.00034812966381975733
FD	150	2	False	193.3	0.0003414976780177693
FD	150	2	False	193.4	0.0003349819078985452
FD	150	2	False	193.5	0.0003285804935934872
FD	150	2	False	193.6	0.0003222916021173246
FD	150	2	False	193.70000000000002	0.0003161134270248788
FD	150	2	False	193.8	0.0003100441880714516
FD	150	2	False	193.9	0.00030408213087684783
FD	150	2	False	194.0	0.0002982255265929794
FD	150	2	False	194.1	0.0002924726715750482
FD	150	2	False	194.20000000000002	0.0002868218870562787
FD	150	2	False	194.3	0.0002812715188261617
FD	150	2	False	194.4	0.0002758199369121855
FD	150	2	False	194.5	0.0002704655352650515
FD	150	2	False	194.6	0.0002652067314473242
FD	150	2	False	194.70000000000002	0.0002600419663254904
FD	150	2	False	194.8	0.00025496970376541624
FD	150	2	False	194.9	0.0002499884303311692
FD	150	2	False	195.0	0.0002450966549871777
FD	150	2	False	195.1	0.00024029290880368915
FD	150	2	False	195.20000000000002	0.00023557574466553512
FD	150	2	False	195.3	0.0002309437369841437
FD	150	2	False	195.4	0.00022639548141278407
FD	150	2	False	195.5	0.0002219295945650211
FD	150	2	False	195.6	0.00021754471373634858
FD	150	2	False	195.70000000000002	0.00021323949662898427
FD	150	2	False	195.8	0.00020901262107978334
FD	150	2	False	195.9	0.0002048627847912537
FD	150	2	False	196.0	0.0002007887050656571
FD	150	2	False	196.1	0.00019678911854215372
FD	150	2	False	196.20000000000002	0.0001928627809369631
FD	150	2	False	196.3	0.00018900846678653914
FD	150	2	False	196.4	0.00018522496919369397
FD	150	2	False	196.5	0.00018151109957669314
FD	150	2	False	196.6	0.0001778656874212424
FD	150	2	False	196.70000000000002	0.000174287580035389
FD	150	2	False	196.8	0.00017077564230728206
FD	150	2	False	196.9	0.00016732875646577463
FD	150	2	False	197.0	0.00016394582184383908
FD	150	2	False	197.1	0.00016062575464477358
FD	150	2	False	197.20000000000002	0.00015736748771118266
FD	150	2	False	197.3	0.00015416997029668608
FD	150	2	False	197.4	0.00015103216784033882
FD	150	2	False	197.5	0.00014795306174375
FD	150	2	False	197.6	0.0001449316491508619
FD	150	2	False	197.70000000000002	0.0001419669427303593
FD	150	2	False	197.8	0.00013905797046070447
FD	150	2	False	197.9	0.00013620377541774607
FD	150	2	False	198.0	0.0001334034155649058
FD	150	2	False	198.1	0.0001306559635458933
FD	150	2	False	198.20000000000002	0.0001279605064799381
FD	150	2	False	198.3	0.0001253161457595135
FD	150	2	False	198.4	0.00012272199685052553
FD	150	2	False	198.5	0.00012017718909493646
FD	150	2	False	198.6	0.00011768086551581536
FD	150	2	False	198.70000000000002	0.00011523218262477458
FD	150	2	False	198.8	0.00011283031023177917
FD	150	2	False	198.9	0.00011047443125729738
FD	150	2	False	199.0	0.00010816374154677814
FD	150	2	False	199.1	0.00010589744968742629
FD	150	2	False	199.20000000000002	0.00010367477682724894
FD	150	2	False	199.3	0.00010149495649635753
FD	150	2	False	199.4	9.935723443049913e-05
FD	150	2	False	199.5	9.726086839679372e-05
FD	150	2	False	199.6	9.520512802165065e-05
FD	150	2	False	199.70000000000002	9.31892946208518e-05
FD	150	2	False	199.8	9.121266103177216e-05
FD	150	2	False	199.9	8.927453144771319e-05
FD	150	2	False	200.0	8.737422125433115e-05
FD	150	2	False	200.1	8.551105686814075e-05
FD	150	2	False	200.20000000000002	8.368437557706652e-05
FD	150	2	False	200.3	8.189352538302072e-05
FD	150	2	False	200.4	8.013786484649178e-05
FD	150	2	False	200.5	7.841676293311506e-05
FD	150	2	False	200.6	7.672959886221225e-05
FD	150	2	False	200.70000000000002	7.507576195726675e-05
FD	150	2	False	200.8	7.345465149833054e-05
FD	150	2	False	200.9	7.186567657632229e-05
FD	150	2	False	201.0	7.03082559492162e-05
FD	150	2	False	201.1	6.878181790008326e-05
FD	150	2	False	201.20000000000002	6.728580009697715e-05
FD	150	2	False	201.3	6.581964945463996e-05
FD	150	2	False	201.4	6.438282199800365e-05
FD	150	2	False	201.5	6.297478272747707e-05
FD	150	2	False	201.6	6.159500548598924e-05
FD	150	2	False	201.70000000000002	6.024297282777616e-05
FD	150	2	False	201.8	5.8918175888888544e-05
FD	150	2	False	201.9	5.762011425939833e-05
FD	150	2	False	202.0	5.634829585729389e-05
FD	150	2	False	202.1	5.5102236804037413e-05
FD	150	2	False	202.20000000000002	5.3881461301765e-05
FD	150	2	False	202.3	5.268550151211954e-05
FD	150	2	False	202.4	5.151389743668504e-05
FD	150	2	False	202.5	5.036619679901938e-05
FD	150	2	False	202.6	4.92419549282507e-05
FD	150	2	False	202.70000000000002	4.8140734644235395e-05
FD	150	2	False	202.8	4.706210614424893e-05
FD	150	2	False	202.9	4.6005646891195535e-05
FD	150	2	False	203.0	4.497094150331912e-05
FD	150	2	False	203.1	4.395758164540007e-05
FD	150	2	False	203.20000000000002	4.296516592141674e-05
FD	150	2	False	203.3	4.199329976865811e-05
FD	150	2	False	203.4	4.1041595353268125e-05
FD	150	2	False	203.5	4.0109671467206556e-05
FD	150	2	False	203.6	3.9197153426611725e-05
FD	150	2	False	203.70000000000002	3.8303672971542204e-05
FD	150	2	False	203.8	3.742886816708911e-05
FD	150	2	False	203.9	3.657238330583757e-05
FD	150	2	False	204.0	3.573386881166397e-05
FD	150	2	False	204.1	3.491298114485051e-05
FD	150	2	False	204.20000000000002	3.410938270850557e-05
FD	150	2	False	204.3	3.332274175627021e-05
FD	150	2	False	204.4	3.255273230129854e-05
FD	150	2	False	204.5	3.179903402649317e-05
FD	150	2	False	204.6	3.106133219598576e-05
FD	150	2	False	204.70000000000002	3.0339317567843277e-05
FD	150	2	False	204.8	2.9632686307986408e-05
FD	150	2	False	204.9	2.8941139905307096e-05
FD	150	2	False	205.0	2.826438508796846e-05
FD	150	2	False	205.1	2.7602133740874875e-05
FD	150	2	False	205.20000000000002	2.6954102824295346e-05
FD	150	2	False	205.3	2.632001429362935e-05
FD	150	2	False	205.4	2.569959502029756e-05
FD	150	2	False	205.5	2.5092576713748354e-05
FD	150	2	False	205.6	2.4498695844560522e-05
FD	150	2	False	205.70000000000002	2.3917693568634706e-05
FD	150	2	False	205.8	2.3349315652455308e-05
FD	150	2	False	205.9	2.2793312399413518e-05
FD	150	2	False	206.0	2.2249438577174205e-05
FD	150	2	False	206.1	2.171745334607804e-05
FD	150	2	False	206.20000000000002	2.1197120188563702e-05
FD	150	2	False	206.3	2.0688206839596712e-05
FD	150	2	False	206.4	2.0190485218093764e-05
FD	150	2	False	206.5	1.970373135933021e-05
FD	150	2	False	206.6	1.9227725348317834e-05
FD	150	2	False	206.70000000000002	1.8762251254140033e-05
FD	150	2	False	206.8	1.8307097065234105e-05
FD	150	2	False	206.9	1.7862054625606284e-05
FD	150	2	False	207.0	1.7426919571970744e-05
FD	150	2	False	207.1	1.7001491271798407e-05
FD	150	2	False	207.20000000000002	1.6585572762264867e-05
FD	150	2	False	207.3	1.6178970690086463e-05
FD	150	2	False	207.4	1.5781495252232318e-05
FD	150	2	False	207.5	1.5392960137501447e-05
FD	150	2	False	207.6	1.501318246895458e-05
FD	150	2	False	207.70000000000002	1.4641982747189017e-05
FD	150	2	False	207.8	1.427918479444573e-05
FD	150	2	False	207.9	1.392461569953742e-05
FD	150	2	False	208.0	1.3578105763589213e-05
FD	150	2	False	208.1	1.3239488446578985e-05
FD	150	2	False	208.20000000000002	1.290860031466705e-05
FD	150	2	False	208.3	1.2585280988308226e-05
FD	150	2	False	208.4	1.2269373091131073e-05
FD	150	2	False	208.5	1.1960722199578978e-05
FD	150	2	False	208.6	1.1659176793299858e-05
FD	150	2	False	208.70000000000002	1.1364588206276661e-05
FD	150	2	False	208.8	1.1076810578688193e-05
FD	150	2	False	208.9	1.0795700809490562e-05
FD	150	2	False	209.0	1.0521118509710098e-05
FD	150	2	False	209.1	1.0252925956438065e-05
FD	150	2	False	209.20000000000002	9.990988047518862e-06
FD	150	2	False	209.3	9.735172256920576e-06
FD	150	2	False	209.4	9.485348590781008e-06
FD	150	2	False	209.5	9.241389544118889e-06
FD	150	2	False	209.6	9.00317005820189e-06
FD	150	2	False	209.70000000000002	8.77056747856244e-06
FD	150	2	False	209.8	8.543461513653121e-06
FD	150	2	False	209.9	8.321734194132321e-06
FD	150	2	False	210.0	8.10526983277302e-06
FD	150	2	False	210.1	7.89395498498453e-06
FD	150	2	False	210.20000000000002	7.687678409940732e-06
FD	150	2	False	210.3	7.486331032305476e-06
FD	150	2	False	210.4	7.289805904547592e-06
FD	150	2	False	210.5	7.097998169837e-06
FD	150	2	False	210.6	6.910805025515051e-06
FD	150	2	False	210.70000000000002	6.7281256871302175e-06
FD	150	2	False	210.8	6.549861353032227e-06
FD	150	2	False	210.9	6.375915169516262e-06
FD	150	2	False	211.0	6.206192196510473e-06
FD	150	2	False	211.1	6.0405993737994e-06
FD	150	2	False	211.20000000000002	5.879045487774737e-06
FD	150	2	False	211.3	5.721441138707944e-06
FD	150	2	False	211.4	5.56769870853602e-06
FD	150	2	False	211.5	5.417732329154613e-06
FD	150	2	False	211.6	5.2714578512101505e-06
FD	150	2	False	211.70000000000002	5.128792813385337e-06
FD	150	2	False	211.8	4.989656412170567e-06
FD	150	2	False	211.9	4.853969472114225e-06
FD	150	2	False	212.0	4.721654416545817e-06
FD	150	2	False	212.1	4.592635238765053e-06
FD	150	2	False	212.20000000000002	4.466837473690411e-06
FD	150	2	False	212.3	4.3441881699607094e-06
FD	150	2	False	212.4	4.224615862483177e-06
FD	150	2	False	212.5	4.108050545422173e-06
FD	150	2	False	212.6	3.9944236456222104e-06
FD	150	2	False	212.70000000000002	3.883667996458584e-06
FD	150	2	False	212.8	3.7757178121107745e-06
FD	150	2	False	212.9	3.6705086622509853e-06
FD	150	2	False	213.0	3.5679774471438194e-06
FD	150	2	False	213.1	3.4680623731495632e-06
FD	150	2	False	213.20000000000002	3.3707029286263383e-06
FD	150	2	False	213.3	3.275839860225317e-06
FD	150	2	False	213.4	3.1834151495728773e-06
FD	150	2	False	213.5	3.0933719903346637e-06
FD	150	2	False	213.6	3.0056547656560313e-06
FD	150	2	False	213.70000000000002	2.920209025972937e-06
FD	150	2	False	213.8	2.8369814671891237e-06
FD	150	2	False	213.9	2.755919909212545e-06
FD	150	2	False	214.0	2.676973274847556e-06
FD	150	2	False	214.1	2.6000915690368634e-06
FD	150	2	False	214.20000000000002	2.5252258584479415e-06
FD	150	2	False	214.3	2.4523282513997876e-06
FD	150	2	False	214.4	2.381351878123961e-06
FD	150	2	False	214.5	2.3122508713561312e-06
FD	150	2	False	214.6	2.2449803472522698e-06
FD	150	2	False	214.70000000000002	2.1794963866255803e-06
FD	150	2	False	214.8	2.1157560164989065e-06
FD	150	2	False	214.9	2.053717191968264e-06
FD	150	2	False	215.0	1.9933387783726554e-06
FD	150	2	False	215.1	1.934580533765995e-06
FD	150	2	False	215.20000000000002	1.8774030916863528e-06
FD	150	2	False	215.3	1.8217679442183226e-06
FD	150	2	False	215.4	1.767637425343891e-06
FD	150	2	False	215.5	1.7149746945778908e-06
FD	150	2	False	215.6	1.6637437208835528e-06
FD	150	2	False	215.70000000000002	1.6139092668638574e-06
FD	150	2	False	215.8	1.5654368732249204e-06
FD	150	2	False	215.9	1.5182928435069358e-06
FD	150	2	False	216.0	1.4724442290789756e-06
FD	150	2	False	216.1	1.427858814393389e-06
FD	150	2	False	216.20000000000002	1.3845051024961209e-06
FD	150	2	False	216.3	1.3423523007889812e-06
FD	150	2	False	216.4	1.3013703070399445e-06
FD	150	2	False	216.5	1.2615296956378462e-06
FD	150	2	False	216.6	1.222801704087768e-06
FD	150	2	False	216.70000000000002	1.1851582197433397e-06
FD	150	2	False	216.8	1.1485717667723572e-06
FD	150	2	False	216.9	1.1130154933522265e-06
FD	150	2	False	217.0	1.078463159091546e-06
FD	150	2	False	217.1	1.0448891226746252e-06
FD	150	2	False	217.20000000000002	1.0122683297250712e-06
FD	150	2	False	217.3	9.805763008855886e-07
FD	150	2	False	217.4	9.497891201101131e-07
FD	150	2	False	217.5	9.198834231654351e-07
FD	150	2	False	217.6	8.908363863387224e-07
FD	150	2	False	217.70000000000002	8.626257153479681e-07
FD	150	2	False	217.8	8.352296344520528e-07
FD	150	2	False	217.9	8.086268757573534e-07
FD	150	2	False	218.0	7.827966687177436e-07
FD	150	2	False	218.1	7.577187298251333e-07
FD	150	2	False	218.20000000000002	7.333732524872983e-07
FD	150	2	False	218.3	7.097408970902855e-07
FD	150	2	False	218.4	6.868027812421777e-07
FD	150	2	False	218.5	6.645404701956943e-07
FD	150	2	False	218.6	6.42935967446531e-07
FD	150	2	False	218.70000000000002	6.219717055046818e-07
FD	150	2	False	218.8	6.016305368361115e-07
FD	150	2	False	218.9	5.818957249718516e-07
FD	150	2	False	219.0	5.627509357820452e-07
FD	150	2	False	219.1	5.441802289120959e-07
FD	150	2	False	219.20000000000002	5.261680493784544e-07
FD	150	2	False	219.3	5.086992193214251e-07
FD	150	2	False	219.4	4.917589299123875e-07
FD	150	2	False	219.5	4.7533273341300985e-07
FD	150	2	False	219.6	4.59406535383953e-07
FD	150	2	False	219.70000000000002	4.4396658704062373e-07
FD	150	2	False	219.8	4.289994777535971e-07
FD	150	2	False	219.9	4.144921276912828e-07
FD	150	2	False	220.0	4.004317806025845e-07
FD	150	2	False	220.1	3.8680599673720585e-07
FD	150	2	False	220.20000000000002	3.736026459012952e-07
FD	150	2	False	220.3	3.60809900646285e-07
FD	150	2	False	220.4	3.4841622958862254e-07
FD	150	2	False	220.5	3.3641039085830464e-07
FD	150	2	False	220.6	3.2478142567398344e-07
FD	150	2	False	220.70000000000002	3.135186520426229e-07
FD	150	2	False	220.8	3.026116585815603e-07
FD	150	2	False	220.9	2.920502984609337e-07
FD	150	2	False	221.0	2.818246834644578e-07
FD	150	2	False	221.1	2.719251781665598e-07
FD	150	2	False	221.20000000000002	2.623423942239114e-07
FD	150	2	False	221.3	2.530671847793887e-07
FD	150	2	False	221.4	2.440906389765892e-07
FD	150	2	False	221.5	2.3540407658300988e-07
FD	150	2	False	221.6	2.269990427200334e-07
FD	150	2	False	221.70000000000002	2.1886730269787148e-07
FD	150	2	False	221.8	2.110008369537306e-07
FD	150	2	False	221.9	2.0339183609133282e-07
FD	150	2	False	222.0	1.96032696020136e-07
FD	150	2	False	222.1	1.889160131924645e-07
FD	150	2	False	222.20000000000002	1.8203457993688436e-07
FD	150	2	False	222.3	1.7538137988615126e-07
FD	150	2	False	222.4	1.6894958349806814e-07
FD	150	2	False	222.5	1.627325436676388e-07
FD	150	2	False	222.6	1.5672379142893352e-07
FD	150	2	False	222.70000000000002	1.5091703174505286e-07
FD	150	2	False	222.8	1.4530613938469861e-07
FD	150	2	False	222.9	1.3988515488374324e-07
FD	150	2	False	223.0	1.3464828059037676e-07
FD	150	2	False	223.1	1.2958987679229083e-07
FD	150	2	False	223.20000000000002	1.2470445792445564e-07
FD	150	2	False	223.3	1.1998668885607077e-07
FD	150	2	False	223.4	1.1543138125523418e-07
FD	150	2	False	223.5	1.1103349002998036e-07
FD	150	2	False	223.6	1.0678810984426515e-07
FD	150	2	False	223.70000000000002	1.0269047170759734e-07
FD	150	2	False	223.8	9.873593963693877e-08
FD	150	2	False	223.9	9.492000738958537e-08
FD	150	2	False	224.0	9.123829526573281e-08
FD	150	2	False	224.1	8.768654697944845e-08
FD	150	2	False	224.20000000000002	8.426062659681909e-08
FD	150	2	False	224.3	8.095651554001125e-08
FD	150	2	False	224.4	7.777030965604442e-08
FD	150	2	False	224.5	7.469821634909476e-08
FD	150	2	False	224.6	7.173655177513941e-08
FD	150	2	False	224.70000000000002	6.888173809776949e-08
FD	150	2	False	224.8	6.613030080407811e-08
FD	150	2	False	224.9	6.347886607944111e-08
FD	150	2	False	225.0	6.092415824014324e-08
FD	150	2	False	225.1	5.8462997222719096e-08
FD	150	2	False	225.20000000000002	5.609229612896571e-08
FD	150	2	False	225.3	5.3809058825569305e-08
FD	150	2	False	225.4	5.161037759730026e-08
FD	150	2	False	225.5	4.949343085276644e-08
FD	150	2	False	225.6	4.7455480881720466e-08
FD	150	2	False	225.70000000000002	4.549387166293605e-08
FD	150	2	False	225.8	4.360602672167214e-08
FD	150	2	False	225.9	4.178944703578308e-08
FD	150	2	False	226.0	4.004170898952514e-08
FD	150	2	False	226.1	3.836046237414311e-08
FD	150	2	False	226.20000000000002	3.674342843431244e-08
FD	150	2	False	226.3	3.5188397959564935e-08
FD	150	2	False	226.4	3.369322941979139e-08
FD	150	2	False	226.5	3.225584714398062e-08
FD	150	2	False	226.6	3.087423954132216e-08
FD	150	2	False	226.70000000000002	2.9546457363849364e-08
FD	150	2	False	226.8	2.82706120097928e-08
FD	150	2	False	226.9	2.704487386683454e-08
FD	150	2	False	227.0	2.586747069446761e-08
FD	150	2	False	227.1	2.4736686044676926e-08
FD	150	2	False	227.20000000000002	2.3650857720170767e-08
FD	150	2	False	227.3	2.2608376269409536e-08
FD	150	2	False	227.4	2.1607683517676334e-08
FD	150	2	False	227.5	2.064727113347336e-08
FD	150	2	False	227.6	1.972567922951043e-08
FD	150	2	False	227.70000000000002	1.8841494997584353e-08
FD	150	2	False	227.8	1.7993351376654972e-08
FD	150	2	False	227.9	1.7179925753428943e-08
FD	150	2	False	228.0	1.639993869478667e-08
FD	150	2	False	228.1	1.5652152711384153e-08
FD	150	2	False	228.20000000000002	1.4935371051787558e-08
FD	150	2	False	228.3	1.4248436526498982e-08
FD	150	2	False	228.4	1.3590230361247613e-08
FD	150	2	False	228.5	1.2959671078930288e-08
FD	150	2	False	228.6	1.2355713409597632e-08
FD	150	2	False	228.70000000000002	1.177734722788973e-08
FD	150	2	False	228.8	1.1223596517338348e-08
FD	150	2	False	228.9	1.0693518360961118e-08
FD	150	2	False	229.0	1.0186201957584934e-08
FD	150	2	False	229.1	9.700767663344516e-09
FD	150	2	False	229.20000000000002	9.236366057812771e-09
FD	150	2	False	229.3	8.792177034228491e-09
FD	150	2	False	229.4	8.36740891329606e-09
FD	150	2	False	229.5	7.961297580044646e-09
FD	150	2	False	229.6	7.573105643238655e-09
FD	150	2	False	229.70000000000002	7.20212161684313e-09
FD	150	2	False	229.8	6.847659123058983e-09
FD	150	2	False	229.9	6.509056116444995e-09
FD	150	2	False	230.0	6.185674128660575e-09
FD	150	2	False	230.1	5.876897533366069e-09
FD	150	2	False	230.20000000000002	5.582132830827952e-09
FD	150	2	False	230.3	5.30080795178436e-09
FD	150	2	False	230.4	5.03237158013529e-09
FD	150	2	False	230.5	4.776292494028429e-09
FD	150	2	False	230.6	4.532058924921852e-09
FD	150	2	False	230.70000000000002	4.2991779342092005e-09
FD	150	2	False	230.8	4.077174807005721e-09
FD	150	2	False	230.9	3.865592462694884e-09
FD	150	2	False	231.0	3.663990881849989e-09
FD	150	2	False	231.1	3.471946549145499e-09
FD	150	2	False	231.20000000000002	3.2890519118857004e-09
FD	150	2	False	231.3	3.1149148537820495e-09
FD	150	2	False	231.4	2.949158183619948e-09
FD	150	2	False	231.5	2.791419138459774e-09
FD	150	2	False	231.6	2.6413489010280187e-09
FD	150	2	False	231.70000000000002	2.4986121309563297e-09
FD	150	2	False	231.8	2.3628865095374897e-09
FD	150	2	False	231.9	2.233862297669678e-09
FD	150	2	False	232.0	2.1112419066706165e-09
FD	150	2	False	232.1	1.9947394816468176e-09
FD	150	2	False	232.20000000000002	1.8840804971104816e-09
FD	150	2	False	232.3	1.7790013645427508e-09
FD	150	2	False	232.4	1.6792490516079008e-09
FD	150	2	False	232.5	1.584580712729102e-09
FD	150	2	False	232.6	1.4947633307417313e-09
FD	150	2	False	232.70000000000002	1.4095733693469122e-09
FD	150	2	False	232.8	1.3287964360929297e-09
FD	150	2	False	232.9	1.2522269556178015e-09
FD	150	2	False	233.0	1.1796678528918572e-09
FD	150	2	False	233.1	1.1109302462048865e-09
FD	150	2	False	233.20000000000002	1.0458331496473134e-09
FD	150	2	False	233.3	9.842031848398746e-10
FD	150	2	False	233.4	9.258743016721746e-10
FD	150	2	False	233.5	8.706875078150598e-10
FD	150	2	False	233.6	8.184906067764836e-10
FD	150	2	False	233.70000000000002	7.691379442758108e-10
FD	150	2	False	233.8	7.224901627164527e-10
FD	150	2	False	233.9	6.784139635408078e-10
FD	150	2	False	234.0	6.367818772567843e-10
FD	150	2	False	234.1	5.974720409293249e-10
FD	150	2	False	234.20000000000002	5.603679829350656e-10
FD	150	2	False	234.3	5.253584147825826e-10
FD	150	2	False	234.4	4.923370298049841e-10
FD	150	2	False	234.5	4.6120230853592265e-10
FD	150	2	False	234.6	4.318573305843043e-10
FD	150	2	False	234.70000000000002	4.042095928270765e-10
FD	150	2	False	234.8	3.781708337435052e-10
FD	150	2	False	234.9	3.5365686371811266e-10
FD	150	2	False	235.0	3.3058740114397093e-10
FD	150	2	False	235.1	3.0888591416116173e-10
FD	150	2	False	235.20000000000002	2.8847946786933095e-10
FD	150	2	False	235.3	2.6929857685712646e-10
FD	150	2	False	235.4	2.5127706289445987e-10
FD	150	2	False	235.5	2.343519176376971e-10
FD	150	2	False	235.6	2.1846317020084462e-10
FD	150	2	False	235.70000000000002	2.0355375944964115e-10
FD	150	2	False	235.8	1.8956941087860072e-10
FD	150	2	False	235.9	1.7645851793453112e-10
FD	150	2	False	236.0	1.6417202765318622e-10
FD	150	2	False	236.1	1.526633304789893e-10
FD	150	2	False	236.20000000000002	1.4188815414091735e-10
FD	150	2	False	236.3	1.3180446146064172e-10
FD	150	2	False	236.4	1.2237235197209082e-10
FD	150	2	False	236.5	1.135539672345856e-10
FD	150	2	False	236.6	1.053133997246232e-10
FD	150	2	False	236.70000000000002	9.7616605194133e-11
FD	150	2	False	236.8	9.043131838597684e-11
FD	150	2	False	236.9	8.372697200014813e-11
FD	150	2	False	237.0	7.747461880678824e-11
FD	150	2	False	237.1	7.164685680485426e-11
FD	150	2	False	237.20000000000002	6.621775732781294e-11
FD	150	2	False	237.3	6.116279600031435e-11
FD	150	2	False	237.4	5.645878645226057e-11
FD	150	2	False	237.5	5.208381669915759e-11
FD	150	2	False	237.6	4.8017188100017676e-11
FD	150	2	False	237.70000000000002	4.4239356806442746e-11
FD	150	2	False	237.8	4.0731877618789585e-11
FD	150	2	False	237.9	3.7477350167621015e-11
FD	150	2	False	238.0	3.445936734081139e-11
FD	150	2	False	238.1	3.166246587886689e-11
FD	150	2	False	238.20000000000002	2.9072079063124994e-11
FD	150	2	False	238.3	2.6674491423598427e-11
FD	150	2	False	238.4	2.445679539521413e-11
FD	150	2	False	238.5	2.240684985326094e-11
FD	150	2	False	238.6	2.051324046072258e-11
FD	150	2	False	238.70000000000002	1.876524176216881e-11
FD	150	2	False	238.8	1.715278096066862e-11
FD	150	2	False	238.9	1.5666403316068908e-11
FD	150	2	False	239.0	1.4297239104739172e-11
FD	150	2	False	239.1	1.3036972082658756e-11
FD	150	2	False	239.20000000000002	1.1877809395409698e-11
FD	150	2	False	239.3	1.0812452880321797e-11
FD	150	2	False	239.4	9.834071707658203e-12
FD	150	2	False	239.5	8.936276309327136e-12
FD	150	2	False	239.6	8.113093545162307e-12
FD	150	2	False	239.70000000000002	7.358943058352881e-12
FD	150	2	False	239.8	6.668614773099437e-12
FD	150	2	False	239.9	6.0372474890176895e-12
FD	150	2	False	240.0	5.460308528257553e-12
FD	150	2	False	240.1	4.9335743926878006e-12
FD	150	2	False	240.20000000000002	4.453112389856513e-12
FD	150	2	False	240.3	4.015263187769634e-12
FD	150	2	False	240.4	3.616624259827175e-12
FD	150	2	False	240.5	3.254034182521431e-12
FD	150	2	False	240.6	2.9245577497354837e-12
FD	150	2	False	240.70000000000002	2.6254718686895595e-12
FD	150	2	False	240.8	2.354252203755562e-12
FD	150	2	False	240.9	2.108560535505577e-12
FD	150	2	False	241.0	1.8862328034850542e-12
FD	150	2	False	241.1	1.6852678022835127e-12
FD	150	2	False	241.20000000000002	1.5038165015415641e-12
FD	150	2	False	241.3	1.3401719615701392e-12
FD	150	2	False	241.4	1.192759817262686e-12
FD	150	2	False	241.5	1.0601293039658515e-12
FD	150	2	False	241.6	9.40944799929995e-13
FD	150	2	False	241.70000000000002	8.339778608916601e-13
FD	150	2	False	241.8	7.380997232472756e-13
FD	150	2	False	241.9	6.522742531579881e-13
FD	150	2	False	242.0	5.755513197839952e-13
FD	150	2	False	242.1	5.070605716812682e-13
FD	150	2	False	242.20000000000002	4.4600559620304946e-13
FD	150	2	False	242.3	3.9165844253824435e-13
FD	150	2	False	242.4	3.433544897836872e-13
FD	150	2	False	242.5	3.0048764219159073e-13
FD	150	2	False	242.6	2.6250583445526805e-13
FD	150	2	False	242.70000000000002	2.2890683059816756e-13
FD	150	2	False	242.8	1.9923430071122473e-13
FD	150	2	False	242.9	1.7307416044361675e-13
FD	150	2	False	243.0	1.5005115879230055e-13
FD	150	2	False	243.1	1.2982570035648895e-13
FD	150	2	False	243.20000000000002	1.1209088882400973e-13
FD	150	2	False	243.3	9.656977903959796e-14
FD	150	2	False	243.4	8.301282556921813e-14
FD	150	2	False	243.5	7.119551621996952e-14
FD	150	2	False	243.6	6.091617950432063e-14
FD	150	2	False	243.70000000000002	5.199395554761265e-14
FD	150	2	False	243.8	4.426692043212052e-14
FD	150	2	False	243.9	3.7590354448119505e-14
FD	150	2	False	244.0	3.183514518346066e-14
FD	150	2	False	244.1	2.688631682817528e-14
FD	150	2	False	244.20000000000002	2.2641677499997242e-14
FD	150	2	False	244.3	1.9010576810981666e-14
FD	150	2	False	244.4	1.5912766294438296e-14
FD	150	2	False	244.5	1.327735569611833e-14
FD	150	2	False	244.6	1.1041858503829143e-14
FD	150	2	False	244.70000000000002	9.151320445999339e-15
FD	150	2	False	244.8	7.557525032430823e-15
FD	150	2	False	244.9	6.21827053981533e-15
FD	150	2	False	245.0	5.096713160962788e-15
FD	150	2	False	245.1	4.160771340338141e-15
FD	150	2	False	245.20000000000002	3.3825866097221567e-15
FD	150	2	False	245.3	2.7380365170073647e-15
FD	150	2	False	245.4	2.206295508446338e-15
FD	150	2	False	245.5	1.7694398805718384e-15
FD	150	2	False	245.6	1.412093162643685e-15
FD	150	2	False	245.70000000000002	1.1211085241932255e-15
FD	150	2	False	245.8	8.852850253974345e-16
FD	150	2	False	245.9	6.951147407353386e-16
FD	150	2	False	246.0	5.425579891217323e-16
FD	150	2	False	246.1	4.2084409662963305e-16
FD	150	2	False	246.20000000000002	3.2429530133497567e-16
FD	150	2	False	246.3	2.4817158401538174e-16
FD	150	2	False	246.4	1.8853437365612363e-16
FD	150	2	False	246.5	1.421272332545749e-16
FD	150	2	False	246.6	1.0627177951898166e-16
FD	150	2	False	246.70000000000002	7.877722999021572e-17
FD	150	2	False	246.8	5.786210314743963e-17
FD	150	2	False	246.9	4.2086721429751654e-17
FD	150	2	False	247.0	3.0295284086951975e-17
FD	150	2	False	247.1	2.1566386601748883e-17
FD	150	2	False	247.20000000000002	1.517096636099384e-17
FD	150	2	False	247.3	1.0536750535503811e-17
FD	150	2	False	247.4	7.218372004290243e-18
FD	150	2	False	247.5	4.872402869411744e-18
FD	150	2	False	247.6	3.2366328911614177e-18
FD	150	2	False	247.70000000000002	2.112992267931299e-18
FD	150	2	False	247.8	1.3535848237332187e-18
FD	150	2	False	247.9	8.493590820235028e-19
FD	150	2	False	248.0	5.210011265597639e-19
FD	150	2	False	248.1	3.1168480608787557e-19
FD	150	2	False	248.20000000000002	1.813619549728174e-19
FD	150	2	False	248.3	1.0231809950044499e-19
FD	150	2	False	248.4	5.575782047150038e-20
FD	150	2	False	248.5	2.921876549817065e-20
FD	150	2	False	248.6	1.4644465889662803e-20
FD	150	2	False	248.70000000000002	6.973827625465216e-21
FD	150	2	False	248.8	3.129646235458245e-21
FD	150	2	False	248.9	1.3099518755262437e-21
FD	150	2	False	249.0	5.046320010137667e-22
FD	150	2	False	249.1	1.7581129690181747e-22
FD	150	2	False	249.20000000000002	5.409648484943555e-23
FD	150	2	False	249.3	1.4219936792689614e-23
FD	150	2	False	249.4	3.041434419640028e-24
FD	150	2	False	249.5	4.9081212134224835e-25
FD	150	2	False	249.6	5.265808123031062e-26
FD	150	2	False	249.70000000000002	2.9629760505074014e-27
FD	150	2	False	249.8	5.134127198515667e-29
FD	150	2	False	249.9	5.009776342032049e-32
FD	150	2	True	0.1	0.9999913368106318
FD	150	2	True	0.2	0.9999653476924971
FD	150	2	True	0.30000000000000004	0.9999220339954676
FD	150	2	True	0.4	0.999861397969198
FD	150	2	True	0.5	0.9997834427629357
FD	150	2	True	0.6	0.9996881724252396
FD	150	2	True	0.7000000000000001	0.9995755919036419
FD	150	2	True	0.8	0.9994457070442103
FD	150	2	True	0.9	0.9992985245910492
FD	150	2	True	1.0	0.9991340521857114
FD	150	2	True	1.1	0.9989522983665376
FD	150	2	True	1.2000000000000002	0.9987532725679237
FD	150	2	True	1.3000000000000003	0.9985369851194996
FD	150	2	True	1.4000000000000001	0.9983034472452382
FD	150	2	True	1.5000000000000002	0.9980526710624847
FD	150	2	True	1.6	0.9977846695809124
FD	150	2	True	1.7000000000000002	0.997499456701394
FD	150	2	True	1.8000000000000003	0.9971970472148037
FD	150	2	True	1.9000000000000001	0.9968774568007398
FD	150	2	True	2.0	0.9965407020261676
FD	150	2	True	2.1	0.9961868003439971
FD	150	2	True	2.2	0.9958157700915639
FD	150	2	True	2.3000000000000003	0.9954276304890605
FD	150	2	True	2.4000000000000004	0.9950224016378661
FD	150	2	True	2.5000000000000004	0.9946001045188197
FD	150	2	True	2.6	0.9941607609904124
FD	150	2	True	2.7	0.9937043937868958
FD	150	2	True	2.8000000000000003	0.9932310265163301
FD	150	2	True	2.9000000000000004	0.9927406836585443
FD	150	2	True	3.0000000000000004	0.9922333905630325
FD	150	2	True	3.1	0.9917091734467681
FD	150	2	True	3.2	0.9911680593919495
FD	150	2	True	3.3000000000000003	0.9906100763436677
FD	150	2	True	3.4000000000000004	0.9900352531075047
FD	150	2	True	3.5000000000000004	0.9894436193470575
FD	150	2	True	3.6	0.9888352055813826
FD	150	2	True	3.7	0.9882100431823843
FD	150	2	True	3.8000000000000003	0.9875681643721105
FD	150	2	True	3.9000000000000004	0.9869096022199951
FD	150	2	True	4.0	0.9862343906400131
FD	150	2	True	4.1	0.9855425643877771
FD	150	2	True	4.2	0.9848341590575572
FD	150	2	True	4.3	0.9841092110792302
FD	150	2	True	4.3999999999999995	0.9833677577151569
FD	150	2	True	4.5	0.9826098370569978
FD	150	2	True	4.6	0.9818354880224478
FD	150	2	True	4.7	0.9810447503519164
FD	150	2	True	4.8	0.9802376646051231
FD	150	2	True	4.9	0.9794142721576359
FD	150	2	True	5.0	0.9785746151973398
FD	150	2	True	5.1	0.9777187367208335
FD	150	2	True	5.2	0.9768466805297692
FD	150	2	True	5.3	0.9759584912271115
FD	150	2	True	5.4	0.9750542142133418
FD	150	2	True	5.5	0.9741338956825984
FD	150	2	True	5.6	0.9731975826187387
FD	150	2	True	5.7	0.9722453227913468
FD	150	2	True	5.8	0.9712771647516807
FD	150	2	True	5.9	0.9702931578285414
FD	150	2	True	6.0	0.9692933521240953
FD	150	2	True	6.1	0.968277798509621
FD	150	2	True	6.2	0.967246548621202
FD	150	2	True	6.3	0.9661996548553515
FD	150	2	True	6.4	0.9651371703645826
FD	150	2	True	6.5	0.9640591490529126
FD	150	2	True	6.6	0.9629656455713139
FD	150	2	True	6.7	0.9618567153130897
FD	150	2	True	6.8	0.9607324144092153
FD	150	2	True	6.9	0.9595927997235968
FD	150	2	True	7.0	0.9584379288482879
FD	150	2	True	7.1	0.9572678600986425
FD	150	2	True	7.2	0.9560826525084116
FD	150	2	True	7.3	0.9548823658247846
FD	150	2	True	7.4	0.9536670605033735
FD	150	2	True	7.5	0.9524367977031455
FD	150	2	True	7.6	0.9511916392812972
FD	150	2	True	7.7	0.9499316477880787
FD	150	2	True	7.8	0.948656886461561
FD	150	2	True	7.9	0.9473674192223518
FD	150	2	True	8.0	0.9460633106682619
FD	150	2	True	8.1	0.944744626068915
FD	150	2	True	8.2	0.9434114313603141
FD	150	2	True	8.3	0.9420637931393495
FD	150	2	True	8.4	0.9407017786582651
FD	150	2	True	8.5	0.9393254558190726
FD	150	2	True	8.6	0.9379348931679097
FD	150	2	True	8.7	0.9365301598893694
FD	150	2	True	8.8	0.9351113258007627
FD	150	2	True	8.9	0.9336784613463481
FD	150	2	True	9.0	0.9322316375915095
FD	150	2	True	9.1	0.9307709262168911
FD	150	2	True	9.2	0.9292963995124889
FD	150	2	True	9.3	0.9278081303716963
FD	150	2	True	9.4	0.926306192285311
FD	150	2	True	9.5	0.9247906593354928
FD	150	2	True	9.6	0.923261606189689
FD	150	2	True	9.700000000000001	0.9217191080945115
FD	150	2	True	9.8	0.920163240869577
FD	150	2	True	9.9	0.918594080901308
FD	150	2	True	10.0	0.9170117051366955
FD	150	2	True	10.1	0.9154161910770213
FD	150	2	True	10.200000000000001	0.9138076167715483
FD	150	2	True	10.3	0.9121860608111659
FD	150	2	True	10.4	0.9105516023220089
FD	150	2	True	10.5	0.9089043209590372
FD	150	2	True	10.6	0.9072442968995748
FD	150	2	True	10.700000000000001	0.9055716108368311
FD	150	2	True	10.8	0.9038863439733718
FD	150	2	True	10.9	0.9021885780145725
FD	150	2	True	11.0	0.9004783951620274
FD	150	2	True	11.1	0.8987558781069392
FD	150	2	True	11.200000000000001	0.8970211100234722
FD	150	2	True	11.3	0.8952741745620753
FD	150	2	True	11.4	0.8935151558427871
FD	150	2	True	11.5	0.8917441384484969
FD	150	2	True	11.6	0.889961207418196
FD	150	2	True	11.700000000000001	0.8881664482401858
FD	150	2	True	11.8	0.8863599468452743
FD	150	2	True	11.9	0.8845417895999448
FD	150	2	True	12.0	0.8827120632994947
FD	150	2	True	12.1	0.8808708551611554
FD	150	2	True	12.200000000000001	0.8790182528171936
FD	150	2	True	12.3	0.8771543443079824
FD	150	2	True	12.4	0.8752792180750631
FD	150	2	True	12.5	0.873392962954171
FD	150	2	True	12.6	0.8714956681682584
FD	150	2	True	12.700000000000001	0.8695874233204899
FD	150	2	True	12.8	0.867668318387219
FD	150	2	True	12.9	0.865738443710956
FD	150	2	True	13.0	0.8637978899933094
FD	150	2	True	13.1	0.86184674828792
FD	150	2	True	13.200000000000001	0.8598851099933748
FD	150	2	True	13.3	0.857913066846108
FD	150	2	True	13.4	0.8559307109132942
FD	150	2	True	13.5	0.8539381345857215
FD	150	2	True	13.6	0.851935430570659
FD	150	2	True	13.700000000000001	0.8499226918847066
FD	150	2	True	13.8	0.8479000118466453
FD	150	2	True	13.9	0.8458674840702649
FD	150	2	True	14.0	0.8438252024571976
FD	150	2	True	14.1	0.8417732611897304
FD	150	2	True	14.200000000000001	0.8397117547236186
FD	150	2	True	14.3	0.8376407777808903
FD	150	2	True	14.4	0.8355604253426461
FD	150	2	True	14.5	0.8334707926418564
FD	150	2	True	14.6	0.8313719751561476
FD	150	2	True	14.700000000000001	0.8292640686005918
FD	150	2	True	14.8	0.8271471689204939
FD	150	2	True	14.9	0.8250213722841703
FD	150	2	True	15.0	0.8228867750757347
FD	150	2	True	15.1	0.8207434738878808
FD	150	2	True	15.200000000000001	0.8185915655146614
FD	150	2	True	15.3	0.8164311469442764
FD	150	2	True	15.4	0.8142623153518557
FD	150	2	True	15.5	0.8120851680922468
FD	150	2	True	15.6	0.8098998026928134
FD	150	2	True	15.700000000000001	0.8077063168462245
FD	150	2	True	15.8	0.8055048084032589
FD	150	2	True	15.9	0.8032953753656144
FD	150	2	True	16.0	0.8010781158787137
FD	150	2	True	16.1	0.7988531282245389
FD	150	2	True	16.200000000000003	0.7966205108144441
FD	150	2	True	16.3	0.7943803621820039
FD	150	2	True	16.400000000000002	0.7921327809758533
FD	150	2	True	16.500000000000004	0.7898778659525514
FD	150	2	True	16.6	0.78761571596944
FD	150	2	True	16.700000000000003	0.785346429977529
FD	150	2	True	16.8	0.7830701070143855
FD	150	2	True	16.900000000000002	0.7807868461970344
FD	150	2	True	17.000000000000004	0.778496746714882
FD	150	2	True	17.1	0.7761999078226411
FD	150	2	True	17.200000000000003	0.7738964288332829
FD	150	2	True	17.3	0.7715864091109957
FD	150	2	True	17.400000000000002	0.7692699480641643
FD	150	2	True	17.500000000000004	0.7669471451383675
FD	150	2	True	17.6	0.7646180998093881
FD	150	2	True	17.700000000000003	0.7622829115762493
FD	150	2	True	17.8	0.7599416799542571
FD	150	2	True	17.900000000000002	0.7575945044680789
FD	150	2	True	18.000000000000004	0.7552414846448321
FD	150	2	True	18.1	0.752882720007191
FD	150	2	True	18.200000000000003	0.7505183100665266
FD	150	2	True	18.3	0.7481483543160586
FD	150	2	True	18.400000000000002	0.7457729522240323
FD	150	2	True	18.500000000000004	0.7433922032269246
FD	150	2	True	18.6	0.7410062067226696
FD	150	2	True	18.700000000000003	0.738615062063905
FD	150	2	True	18.8	0.7362188685512543
FD	150	2	True	18.900000000000002	0.7338177254266276
FD	150	2	True	19.000000000000004	0.7314117318665483
FD	150	2	True	19.1	0.7290009869755129
FD	150	2	True	19.200000000000003	0.7265855897793739
FD	150	2	True	19.300000000000004	0.7241656392187522
FD	150	2	True	19.400000000000002	0.7217412341424798
FD	150	2	True	19.500000000000004	0.71931247330107
FD	150	2	True	19.6	0.716879455340222
FD	150	2	True	19.700000000000003	0.7144422787943505
FD	150	2	True	19.800000000000004	0.7120010420801496
FD	150	2	True	19.900000000000002	0.7095558434901905
FD	150	2	True	20.000000000000004	0.7071067811865476
FD	150	2	True	20.1	0.7046539531944639
FD	150	2	True	20.200000000000003	0.7021974573960376
FD	150	2	True	20.300000000000004	0.6997373915239623
FD	150	2	True	20.400000000000002	0.6972738531552797
FD	150	2	True	20.500000000000004	0.6948069397051838
FD	150	2	True	20.6	0.6923367484208588
FD	150	2	True	20.700000000000003	0.6898633763753405
FD	150	2	True	20.800000000000004	0.6873869204614306
FD	150	2	True	20.900000000000002	0.6849074773856402
FD	150	2	True	21.000000000000004	0.6824251436621692
FD	150	2	True	21.1	0.6799400156069292
FD	150	2	True	21.200000000000003	0.6774521893316022
FD	150	2	True	21.300000000000004	0.6749617607377387
FD	150	2	True	21.400000000000002	0.6724688255108947
FD	150	2	True	21.500000000000004	0.66997347911481
FD	150	2	True	21.6	0.6674758167856281
FD	150	2	True	21.700000000000003	0.6649759335261528
FD	150	2	True	21.800000000000004	0.6624739241001512
FD	150	2	True	21.900000000000002	0.6599698830266971
FD	150	2	True	22.000000000000004	0.6574639045745515
FD	150	2	True	22.1	0.6549560827565972
FD	150	2	True	22.200000000000003	0.6524465113243034
FD	150	2	True	22.300000000000004	0.6499352837622441
FD	150	2	True	22.400000000000002	0.6474224932826544
FD	150	2	True	22.500000000000004	0.6449082328200335
FD	150	2	True	22.6	0.6423925950257934
FD	150	2	True	22.700000000000003	0.6398756722629492
FD	150	2	True	22.800000000000004	0.6373575566008599
FD	150	2	True	22.900000000000002	0.6348383398100083
FD	150	2	True	23.000000000000004	0.6323181133568373
FD	150	2	True	23.1	0.6297969683986194
FD	150	2	True	23.200000000000003	0.6272749957783862
FD	150	2	True	23.300000000000004	0.6247522860198943
FD	150	2	True	23.400000000000002	0.6222289293226488
FD	150	2	True	23.500000000000004	0.6197050155569656
FD	150	2	True	23.6	0.617180634259089
FD	150	2	True	23.700000000000003	0.6146558746263509
FD	150	2	True	23.800000000000004	0.6121308255123881
FD	150	2	True	23.900000000000002	0.6096055754223993
FD	150	2	True	24.000000000000004	0.6070802125084572
FD	150	2	True	24.1	0.6045548245648693
FD	150	2	True	24.200000000000003	0.6020294990235878
FD	150	2	True	24.300000000000004	0.5995043229496699
FD	150	2	True	24.400000000000002	0.5969793830367902
FD	150	2	True	24.500000000000004	0.5944547656028009
FD	150	2	True	24.6	0.5919305565853455
FD	150	2	True	24.700000000000003	0.5894068415375252
FD	150	2	True	24.800000000000004	0.5868837056236103
FD	150	2	True	24.900000000000002	0.584361233614813
FD	150	2	True	25.000000000000004	0.5818395098851001
FD	150	2	True	25.1	0.5793186184070744
FD	150	2	True	25.200000000000003	0.5767986427478897
FD	150	2	True	25.300000000000004	0.5742796660652304
FD	150	2	True	25.400000000000002	0.5717617711033424
FD	150	2	True	25.500000000000004	0.5692450401891147
FD	150	2	True	25.6	0.5667295552282146
FD	150	2	True	25.700000000000003	0.5642153977012744
FD	150	2	True	25.800000000000004	0.5617026486601389
FD	150	2	True	25.900000000000002	0.5591913887241545
FD	150	2	True	26.000000000000004	0.5566816980765237
FD	150	2	True	26.1	0.5541736564607076
FD	150	2	True	26.200000000000003	0.5516673431768813
FD	150	2	True	26.300000000000004	0.549162837078446
FD	150	2	True	26.400000000000002	0.5466602165685994
FD	150	2	True	26.500000000000004	0.5441595595969474
FD	150	2	True	26.6	0.5416609436561886
FD	150	2	True	26.700000000000003	0.5391644457788348
FD	150	2	True	26.800000000000004	0.5366701425340008
FD	150	2	True	26.900000000000002	0.5341781100242395
FD	150	2	True	27.000000000000004	0.5316884238824402
FD	150	2	True	27.1	0.5292011592687715
FD	150	2	True	27.200000000000003	0.5267163908676871
FD	150	2	True	27.300000000000004	0.5242341928849857
FD	150	2	True	27.400000000000002	0.5217546390449234
FD	150	2	True	27.500000000000004	0.5192778025873802
FD	150	2	True	27.6	0.5168037562650869
FD	150	2	True	27.700000000000003	0.5143325723409022
FD	150	2	True	27.800000000000004	0.5118643225851479
FD	150	2	True	27.900000000000002	0.5093990782729977
FD	150	2	True	28.000000000000004	0.5069369101819188
FD	150	2	True	28.1	0.5044778885891793
FD	150	2	True	28.200000000000003	0.5020220832693941
FD	150	2	True	28.300000000000004	0.4995695634921409
FD	150	2	True	28.400000000000002	0.49712039801962427
FD	150	2	True	28.500000000000004	0.494674655104394
FD	150	2	True	28.6	0.4922324024871242
FD	150	2	True	28.700000000000003	0.48979370739444034
FD	150	2	True	28.800000000000004	0.4873586365368067
FD	150	2	True	28.900000000000002	0.4849272561064683
FD	150	2	True	29.000000000000004	0.4824996317754433
FD	150	2	True	29.1	0.4800758286935772
FD	150	2	True	29.200000000000003	0.47765591148664355
FD	150	2	True	29.300000000000004	0.4752399442545092
FD	150	2	True	29.400000000000002	0.47282799056934366
FD	150	2	True	29.500000000000004	0.47042011347389195
FD	150	2	True	29.6	0.4680163754797968
FD	150	2	True	29.700000000000003	0.4656168385659757
FD	150	2	True	29.800000000000004	0.4632215641770544
FD	150	2	True	29.900000000000002	0.46083061322185337
FD	150	2	True	30.000000000000004	0.4584440460719254
FD	150	2	True	30.1	0.4560619225601544
FD	150	2	True	30.200000000000003	0.45368430197939763
FD	150	2	True	30.300000000000004	0.45131124308119175
FD	150	2	True	30.400000000000002	0.4489428040745053
FD	150	2	True	30.500000000000004	0.44657904262454867
FD	150	2	True	30.6	0.44422001585163334
FD	150	2	True	30.700000000000003	0.4418657803300879
FD	150	2	True	30.800000000000004	0.43951639208722554
FD	150	2	True	30.900000000000002	0.43717190660236177
FD	150	2	True	31.000000000000004	0.4348323788058903
FD	150	2	True	31.1	0.43249786307840526
FD	150	2	True	31.200000000000003	0.430168413249878
FD	150	2	True	31.300000000000004	0.4278440825988868
FD	150	2	True	31.400000000000002	0.4255249238518966
FD	150	2	True	31.500000000000004	0.4232109891825928
FD	150	2	True	31.6	0.42090233021126194
FD	150	2	True	31.700000000000003	0.41859899800422806
FD	150	2	True	31.800000000000004	0.41630104307333765
FD	150	2	True	31.900000000000002	0.41400851537549493
FD	150	2	True	32.0	0.41172146431224854
FD	150	2	True	32.1	0.4094399387294303
FD	150	2	True	32.2	0.4071639869168367
FD	150	2	True	32.300000000000004	0.40489365660797166
FD	150	2	True	32.400000000000006	0.40262899497982746
FD	150	2	True	32.5	0.40037004865272197
FD	150	2	True	32.6	0.39811686369018195
FD	150	2	True	32.7	0.3958694855988763
FD	150	2	True	32.800000000000004	0.39362795932859607
FD	150	2	True	32.900000000000006	0.391392329272286
FD	150	2	True	33.0	0.38916263926611827
FD	150	2	True	33.1	0.3869389325896218
FD	150	2	True	33.2	0.38472125196584983
FD	150	2	True	33.300000000000004	0.38250963956160244
FD	150	2	True	33.400000000000006	0.38030413698769217
FD	150	2	True	33.5	0.37810478529925373
FD	150	2	True	33.6	0.37591162499610675
FD	150	2	True	33.7	0.37372469602315683
FD	150	2	True	33.800000000000004	0.3715440377708477
FD	150	2	True	33.900000000000006	0.36936968907565604
FD	150	2	True	34.0	0.3672016882206312
FD	150	2	True	34.1	0.3650400729359794
FD	150	2	True	34.2	0.3628848803996959
FD	150	2	True	34.300000000000004	0.3607361472382347
FD	150	2	True	34.400000000000006	0.3585939095272274
FD	150	2	True	34.5	0.3564582027922426
FD	150	2	True	34.6	0.35432906200958875
FD	150	2	True	34.7	0.35220652160716165
FD	150	2	True	34.800000000000004	0.35009061546532955
FD	150	2	True	34.900000000000006	0.34798137691786557
FD	150	2	True	35.0	0.3458788387529189
FD	150	2	True	35.1	0.34378303321402703
FD	150	2	True	35.2	0.341693992001169
FD	150	2	True	35.300000000000004	0.33961174627186247
FD	150	2	True	35.400000000000006	0.33753632664229577
FD	150	2	True	35.5	0.33546776318850213
FD	150	2	True	35.6	0.3334060854475763
FD	150	2	True	35.7	0.33135132241892423
FD	150	2	True	35.800000000000004	0.3293035025655576
FD	150	2	True	35.900000000000006	0.32726265381542174
FD	150	2	True	36.0	0.32522880356276673
FD	150	2	True	36.1	0.3232019786695482
FD	150	2	True	36.2	0.3211822054668756
FD	150	2	True	36.300000000000004	0.31916950975648933
FD	150	2	True	36.400000000000006	0.31716391681227757
FD	150	2	True	36.5	0.31516545138182794
FD	150	2	True	36.6	0.31317413768801683
FD	150	2	True	36.7	0.31118999943063386
FD	150	2	True	36.800000000000004	0.3092130597880372
FD	150	2	True	36.900000000000006	0.3072433414188488
FD	150	2	True	37.0	0.30528086646368174
FD	150	2	True	37.1	0.3033256565468991
FD	150	2	True	37.2	0.3013777327784106
FD	150	2	True	37.300000000000004	0.2994371157554982
FD	150	2	True	37.400000000000006	0.29750382556467647
FD	150	2	True	37.5	0.29557788178358435
FD	150	2	True	37.6	0.2936593034829091
FD	150	2	True	37.7	0.2917481092283409
FD	150	2	True	37.800000000000004	0.28984431708255914
FD	150	2	True	37.900000000000006	0.287947944607249
FD	150	2	True	38.0	0.28605900886514873
FD	150	2	True	38.1	0.28417752642212385
FD	150	2	True	38.2	0.282303513349276
FD	150	2	True	38.300000000000004	0.2804369852250757
FD	150	2	True	38.400000000000006	0.27857795713752515
FD	150	2	True	38.50000000000001	0.27672644368635135
FD	150	2	True	38.6	0.2748824589852232
FD	150	2	True	38.7	0.2730460166639983
FD	150	2	True	38.800000000000004	0.2712171298709971
FD	150	2	True	38.900000000000006	0.2693958112753001
FD	150	2	True	39.00000000000001	0.26758207306907617
FD	150	2	True	39.1	0.2657759269699315
FD	150	2	True	39.2	0.26397738422328687
FD	150	2	True	39.300000000000004	0.2621864556047783
FD	150	2	True	39.400000000000006	0.2604031514226838
FD	150	2	True	39.50000000000001	0.25862748152037157
FD	150	2	True	39.6	0.25685945527877263
FD	150	2	True	39.7	0.25509908161887906
FD	150	2	True	39.800000000000004	0.2533463690042604
FD	150	2	True	39.900000000000006	0.2516013254436064
FD	150	2	True	40.00000000000001	0.24986395849328935
FD	150	2	True	40.1	0.24813427525994908
FD	150	2	True	40.2	0.2464122824030968
FD	150	2	True	40.300000000000004	0.24469798613774385
FD	150	2	True	40.400000000000006	0.24299139223704666
FD	150	2	True	40.50000000000001	0.24129250603497204
FD	150	2	True	40.6	0.23960133242898535
FD	150	2	True	40.7	0.2379178758827517
FD	150	2	True	40.800000000000004	0.23624214042886177
FD	150	2	True	40.900000000000006	0.2345741296715716
FD	150	2	True	41.00000000000001	0.23291384678956295
FD	150	2	True	41.1	0.23126129453871822
FD	150	2	True	41.2	0.22961647525491444
FD	150	2	True	41.300000000000004	0.22797939085683305
FD	150	2	True	41.400000000000006	0.22635004284878574
FD	150	2	True	41.50000000000001	0.2247284323235562
FD	150	2	True	41.6	0.2231145599652568
FD	150	2	True	41.7	0.22150842605220053
FD	150	2	True	41.800000000000004	0.2199100304597871
FD	150	2	True	41.900000000000006	0.21831937266340404
FD	150	2	True	42.00000000000001	0.21673645174133935
FD	150	2	True	42.1	0.21516126637771188
FD	150	2	True	42.2	0.21359381486540668
FD	150	2	True	42.300000000000004	0.2120340951090323
FD	150	2	True	42.400000000000006	0.21048210462788375
FD	150	2	True	42.50000000000001	0.20893784055891862
FD	150	2	True	42.6	0.20740129965974616
FD	150	2	True	42.7	0.20587247831162467
FD	150	2	True	42.800000000000004	0.204351372522472
FD	150	2	True	42.900000000000006	0.20283797792988462
FD	150	2	True	43.00000000000001	0.2013322898041659
FD	150	2	True	43.1	0.19983430305136646
FD	150	2	True	43.2	0.19834401221632963
FD	150	2	True	43.300000000000004	0.19686141148574948
FD	150	2	True	43.400000000000006	0.19538649469123337
FD	150	2	True	43.50000000000001	0.193919255312376
FD	150	2	True	43.6	0.1924596864798374
FD	150	2	True	43.7	0.1910077809784306
FD	150	2	True	43.800000000000004	0.18956353125021494
FD	150	2	True	43.900000000000006	0.1881269293975958
FD	150	2	True	44.00000000000001	0.18669796718643053
FD	150	2	True	44.1	0.18527663604913933
FD	150	2	True	44.2	0.18386292708782276
FD	150	2	True	44.300000000000004	0.18245683107738223
FD	150	2	True	44.400000000000006	0.1810583384686474
FD	150	2	True	44.50000000000001	0.17966743939150492
FD	150	2	True	44.6	0.17828412365803362
FD	150	2	True	44.7	0.17690838076564153
FD	150	2	True	44.800000000000004	0.17554019990020678
FD	150	2	True	44.900000000000006	0.1741795699392203
FD	150	2	True	45.00000000000001	0.17282647945493204
FD	150	2	True	45.1	0.17148091671749954
FD	150	2	True	45.2	0.17014286969813616
FD	150	2	True	45.300000000000004	0.1688123260722627
FD	150	2	True	45.400000000000006	0.16748927322265938
FD	150	2	True	45.50000000000001	0.1661736982426193
FD	150	2	True	45.6	0.16486558793910017
FD	150	2	True	45.7	0.16356492883587787
FD	150	2	True	45.800000000000004	0.1622717071767005
FD	150	2	True	45.900000000000006	0.16098590892843923
FD	150	2	True	46.00000000000001	0.15970751978424058
FD	150	2	True	46.1	0.158436525166676
FD	150	2	True	46.2	0.15717291023089092
FD	150	2	True	46.300000000000004	0.15591665986775152
FD	150	2	True	46.400000000000006	0.1546677587069887
FD	150	2	True	46.50000000000001	0.15342619112034053
FD	150	2	True	46.6	0.15219194122469162
FD	150	2	True	46.7	0.15096499288520945
FD	150	2	True	46.800000000000004	0.14974532971847618
FD	150	2	True	46.900000000000006	0.14853293509561954
FD	150	2	True	47.00000000000001	0.1473277921454359
FD	150	2	True	47.1	0.14612988375751307
FD	150	2	True	47.2	0.1449391925853445
FD	150	2	True	47.300000000000004	0.14375570104944277
FD	150	2	True	47.400000000000006	0.1425793913404445
FD	150	2	True	47.50000000000001	0.14141024542221173
FD	150	2	True	47.6	0.1402482450349276
FD	150	2	True	47.7	0.13909337169818375
FD	150	2	True	47.800000000000004	0.13794560671406603
FD	150	2	True	47.900000000000006	0.1368049311702286
FD	150	2	True	48.00000000000001	0.1356713259429656
FD	150	2	True	48.1	0.13454477170027185
FD	150	2	True	48.2	0.13342524890490026
FD	150	2	True	48.300000000000004	0.13231273781740777
FD	150	2	True	48.400000000000006	0.13120721849919714
FD	150	2	True	48.50000000000001	0.130108670815548
FD	150	2	True	48.6	0.12901707443864097
FD	150	2	True	48.7	0.12793240885057233
FD	150	2	True	48.800000000000004	0.12685465334636115
FD	150	2	True	48.900000000000006	0.12578378703694626
FD	150	2	True	49.00000000000001	0.12471978885217412
FD	150	2	True	49.1	0.12366263754377836
FD	150	2	True	49.2	0.12261231168834781
FD	150	2	True	49.300000000000004	0.12156878969028594
FD	150	2	True	49.400000000000006	0.12053204978476001
FD	150	2	True	49.50000000000001	0.11950207004063866
FD	150	2	True	49.6	0.11847882836342072
FD	150	2	True	49.7	0.11746230249815161
FD	150	2	True	49.800000000000004	0.11645247003233027
FD	150	2	True	49.900000000000006	0.11544930839880246
FD	150	2	True	50.00000000000001	0.11445279487864582
FD	150	2	True	50.1	0.11346290660404082
FD	150	2	True	50.2	0.1124796205611303
FD	150	2	True	50.300000000000004	0.1115029135928688
FD	150	2	True	50.400000000000006	0.11053276240185625
FD	150	2	True	50.50000000000001	0.10956914355316358
FD	150	2	True	50.6	0.10861203347714131
FD	150	2	True	50.7	0.107661408472219
FD	150	2	True	50.800000000000004	0.10671724470768967
FD	150	2	True	50.900000000000006	0.10577951822648146
FD	150	2	True	51.00000000000001	0.1048482049479171
FD	150	2	True	51.1	0.10392328067045814
FD	150	2	True	51.2	0.10300472107443671
FD	150	2	True	51.300000000000004	0.1020925017247737
FD	150	2	True	51.400000000000006	0.10118659807368206
FD	150	2	True	51.50000000000001	0.10028698546335638
FD	150	2	True	51.6	0.09939363912864871
FD	150	2	True	51.7	0.09850653419972925
FD	150	2	True	51.800000000000004	0.09762564570473252
FD	150	2	True	51.900000000000006	0.09675094857239018
FD	150	2	True	52.00000000000001	0.09588241763464614
FD	150	2	True	52.1	0.09502002762926044
FD	150	2	True	52.2	0.09416375320239367
FD	150	2	True	52.300000000000004	0.09331356891118107
FD	150	2	True	52.400000000000006	0.09246944922628658
FD	150	2	True	52.50000000000001	0.09163136853444438
FD	150	2	True	52.6	0.09079930114098393
FD	150	2	True	52.7	0.08997322127233841
FD	150	2	True	52.800000000000004	0.08915310307853924
FD	150	2	True	52.900000000000006	0.08833892063569244
FD	150	2	True	53.00000000000001	0.0875306479484404
FD	150	2	True	53.1	0.0867282589524068
FD	150	2	True	53.2	0.08593172751662521
FD	150	2	True	53.300000000000004	0.08514102744595176
FD	150	2	True	53.400000000000006	0.08435613248346058
FD	150	2	True	53.50000000000001	0.08357701631282333
FD	150	2	True	53.6	0.08280365256067151
FD	150	2	True	53.7	0.08203601479894208
FD	150	2	True	53.800000000000004	0.0812740765472064
FD	150	2	True	53.900000000000006	0.08051781127498235
FD	150	2	True	54.00000000000001	0.07976719240402833
FD	150	2	True	54.1	0.0790221933106219
FD	150	2	True	54.2	0.0782827873278194
FD	150	2	True	54.300000000000004	0.07754894774769966
FD	150	2	True	54.400000000000006	0.07682064782358938
FD	150	2	True	54.50000000000001	0.07609786077227207
FD	150	2	True	54.6	0.07538055977617848
FD	150	2	True	54.7	0.07466871798555977
FD	150	2	True	54.800000000000004	0.07396230852064405
FD	150	2	True	54.900000000000006	0.0732613044737736
FD	150	2	True	55.00000000000001	0.07256567891152554
FD	150	2	True	55.1	0.07187540487681462
FD	150	2	True	55.2	0.0711904553909773
FD	150	2	True	55.300000000000004	0.07051080345583957
FD	150	2	True	55.400000000000006	0.0698364220557645
FD	150	2	True	55.50000000000001	0.06916728415968486
FD	150	2	True	55.6	0.06850336272311462
FD	150	2	True	55.7	0.06784463069014474
FD	150	2	True	55.800000000000004	0.06719106099541954
FD	150	2	True	55.900000000000006	0.0665426265660961
FD	150	2	True	56.00000000000001	0.06589930032378405
FD	150	2	True	56.1	0.06526105518646855
FD	150	2	True	56.2	0.0646278640704145
FD	150	2	True	56.300000000000004	0.0639996998920522
FD	150	2	True	56.400000000000006	0.06337653556984599
FD	150	2	True	56.50000000000001	0.06275834402614301
FD	150	2	True	56.6	0.06214509818900495
FD	150	2	True	56.7	0.06153677099402101
FD	150	2	True	56.800000000000004	0.060933335386102586
FD	150	2	True	56.900000000000006	0.06033476432126029
FD	150	2	True	57.00000000000001	0.05974103076836098
FD	150	2	True	57.1	0.05915210771086916
FD	150	2	True	57.2	0.05856796814856725
FD	150	2	True	57.300000000000004	0.057988585099259644
FD	150	2	True	57.400000000000006	0.05741393160045736
FD	150	2	True	57.50000000000001	0.05684398071104501
FD	150	2	True	57.6	0.056278705512929156
FD	150	2	True	57.7	0.05571807911266819
FD	150	2	True	57.800000000000004	0.05516207464308455
FD	150	2	True	57.900000000000006	0.054610665264858256
FD	150	2	True	58.00000000000001	0.05406382416810241
FD	150	2	True	58.1	0.053521524573920246
FD	150	2	True	58.2	0.052983739735944085
FD	150	2	True	58.300000000000004	0.052450442941856856
FD	150	2	True	58.400000000000006	0.051921607514893595
FD	150	2	True	58.50000000000001	0.05139720681532707
FD	150	2	True	58.6	0.050877214241933796
FD	150	2	True	58.7	0.05036160323344268
FD	150	2	True	58.800000000000004	0.04985034726996506
FD	150	2	True	58.900000000000006	0.04934341987440766
FD	150	2	True	59.00000000000001	0.048840794613866416
FD	150	2	True	59.1	0.04834244510100343
FD	150	2	True	59.2	0.04784834499540542
FD	150	2	True	59.300000000000004	0.047358468004924506
FD	150	2	True	59.400000000000006	0.04687278788700141
FD	150	2	True	59.50000000000001	0.04639127844997023
FD	150	2	True	59.6	0.04591391355434651
FD	150	2	True	59.7	0.04544066711409648
FD	150	2	True	59.800000000000004	0.044971513097889965
FD	150	2	True	59.900000000000006	0.04450642553033447
FD	150	2	True	60.00000000000001	0.044045378493192795
FD	150	2	True	60.1	0.04358834612658236
FD	150	2	True	60.2	0.04313530263015771
FD	150	2	True	60.300000000000004	0.04268622226427558
FD	150	2	True	60.400000000000006	0.04224107935114225
FD	150	2	True	60.50000000000001	0.04179984827594445
FD	150	2	True	60.6	0.04136250348796202
FD	150	2	True	60.7	0.04092901950166484
FD	150	2	True	60.800000000000004	0.04049937089779121
FD	150	2	True	60.900000000000006	0.04007353232441058
FD	150	2	True	61.00000000000001	0.03965147849796877
FD	150	2	True	61.1	0.03923318420431608
FD	150	2	True	61.2	0.03881862429971913
FD	150	2	True	61.300000000000004	0.038407773711856046
FD	150	2	True	61.400000000000006	0.038000607440794594
FD	150	2	True	61.50000000000001	0.03759710055995381
FD	150	2	True	61.6	0.037197228217049794
FD	150	2	True	61.7	0.03680096563502431
FD	150	2	True	61.800000000000004	0.03640828811295745
FD	150	2	True	61.900000000000006	0.03601917102696406
FD	150	2	True	62.00000000000001	0.03563358983107397
FD	150	2	True	62.1	0.03525152005809606
FD	150	2	True	62.2	0.03487293732046631
FD	150	2	True	62.300000000000004	0.03449781731108027
FD	150	2	True	62.400000000000006	0.03412613580410921
FD	150	2	True	62.50000000000001	0.03375786865580074
FD	150	2	True	62.6	0.03339299180526402
FD	150	2	True	62.7	0.0330314812752387
FD	150	2	True	62.800000000000004	0.0326733131728494
FD	150	2	True	62.900000000000006	0.03231846369034362
FD	150	2	True	63.00000000000001	0.031966909105815414
FD	150	2	True	63.1	0.03161862578391311
FD	150	2	True	63.2	0.03127359017653208
FD	150	2	True	63.300000000000004	0.030931778823492805
FD	150	2	True	63.400000000000006	0.030593168353203453
FD	150	2	True	63.50000000000001	0.03025773548330813
FD	150	2	True	63.6	0.029925457021319973
FD	150	2	True	63.7	0.029596309865239766
FD	150	2	True	63.800000000000004	0.029270271004160037
FD	150	2	True	63.900000000000006	0.028947317518854578
FD	150	2	True	64.0	0.028627426582353618
FD	150	2	True	64.1	0.028310575460504903
FD	150	2	True	64.2	0.02799674151251993
FD	150	2	True	64.3	0.02768590219150744
FD	150	2	True	64.39999999999999	0.027378035044991395
FD	150	2	True	64.5	0.027073117715416154
FD	150	2	True	64.6	0.026771127940637462
FD	150	2	True	64.7	0.026472043554399697
FD	150	2	True	64.8	0.02617584248680006
FD	150	2	True	64.89999999999999	0.025882502764738368
FD	150	2	True	65.0	0.02559200251235449
FD	150	2	True	65.1	0.025304319951451933
FD	150	2	True	65.2	0.025019433401908278
FD	150	2	True	65.3	0.024737321282072965
FD	150	2	True	65.39999999999999	0.024457962109151556
FD	150	2	True	65.5	0.024181334499577663
FD	150	2	True	65.6	0.02390741716937201
FD	150	2	True	65.7	0.02363618893448853
FD	150	2	True	65.8	0.023367628711148537
FD	150	2	True	65.89999999999999	0.02310171551616189
FD	150	2	True	66.0	0.022838428467236174
FD	150	2	True	66.1	0.02257774678327381
FD	150	2	True	66.2	0.022319649784656552
FD	150	2	True	66.3	0.02206411689351867
FD	150	2	True	66.39999999999999	0.02181112763400767
FD	150	2	True	66.5	0.02156066163253338
FD	150	2	True	66.6	0.021312698618005988
FD	150	2	True	66.7	0.021067218422061357
FD	150	2	True	66.8	0.020824200979276054
FD	150	2	True	66.89999999999999	0.020583626327370274
FD	150	2	True	67.0	0.020345474607399876
FD	150	2	True	67.1	0.020109726063937315
FD	150	2	True	67.2	0.019876361045241243
FD	150	2	True	67.3	0.019645360003415793
FD	150	2	True	67.39999999999999	0.019416703494558357
FD	150	2	True	67.5	0.01919037217889727
FD	150	2	True	67.6	0.01896634682091876
FD	150	2	True	67.7	0.01874460828948306
FD	150	2	True	67.8	0.01852513755793093
FD	150	2	True	67.89999999999999	0.018307915704179063
FD	150	2	True	68.0	0.018092923910806025
FD	150	2	True	68.1	0.017880143465127913
FD	150	2	True	68.2	0.01766955575926401
FD	150	2	True	68.3	0.017461142290192827
FD	150	2	True	68.39999999999999	0.017254884659798287
FD	150	2	True	68.5	0.017050764574906365
FD	150	2	True	68.6	0.016848763847312407
FD	150	2	True	68.7	0.01664886439379874
FD	150	2	True	68.8	0.016451048236143368
FD	150	2	True	68.89999999999999	0.016255297501119297
FD	150	2	True	69.0	0.016061594420484843
FD	150	2	True	69.1	0.015869921330965122
FD	150	2	True	69.2	0.01568026067422446
FD	150	2	True	69.3	0.015492594996830531
FD	150	2	True	69.39999999999999	0.015306906950209205
FD	150	2	True	69.5	0.015123179290591557
FD	150	2	True	69.6	0.014941394878952134
FD	150	2	True	69.7	0.014761536680938754
FD	150	2	True	69.8	0.01458358776679477
FD	150	2	True	69.89999999999999	0.014407531311272334
FD	150	2	True	70.0	0.014233350593538483
FD	150	2	True	70.1	0.014061028997072981
FD	150	2	True	70.2	0.013890550009558359
FD	150	2	True	70.3	0.013721897222762501
FD	150	2	True	70.39999999999999	0.013555054332413406
FD	150	2	True	70.5	0.013390005138066808
FD	150	2	True	70.6	0.013226733542966199
FD	150	2	True	70.7	0.013065223553895632
FD	150	2	True	70.8	0.01290545928102557
FD	150	2	True	70.89999999999999	0.012747424937751512
FD	150	2	True	71.0	0.012591104840525563
FD	150	2	True	71.1	0.01243648340868165
FD	150	2	True	71.2	0.012283545164253406
FD	150	2	True	71.3	0.012132274731785847
FD	150	2	True	71.39999999999999	0.011982656838140336
FD	150	2	True	71.5	0.011834676312293072
FD	150	2	True	71.6	0.011688318085127476
FD	150	2	True	71.7	0.01154356718922
FD	150	2	True	71.8	0.011400408758620148
FD	150	2	True	71.89999999999999	0.011258828028624154
FD	150	2	True	72.0	0.01111881033554293
FD	150	2	True	72.1	0.010980341116464148
FD	150	2	True	72.2	0.010843405909008374
FD	150	2	True	72.3	0.010707990351079935
FD	150	2	True	72.39999999999999	0.010574080180611798
FD	150	2	True	72.5	0.010441661235305254
FD	150	2	True	72.6	0.010310719452364283
FD	150	2	True	72.7	0.010181240868224408
FD	150	2	True	72.8	0.010053211618276643
FD	150	2	True	72.89999999999999	0.009926617936586066
FD	150	2	True	73.0	0.009801446155605706
FD	150	2	True	73.1	0.009677682705885371
FD	150	2	True	73.2	0.0095553141157756
FD	150	2	True	73.3	0.009434327011127121
FD	150	2	True	73.39999999999999	0.009314708114985406
FD	150	2	True	73.5	0.009196444247280907
FD	150	2	True	73.6	0.009079522324514831
FD	150	2	True	73.7	0.008963929359440362
FD	150	2	True	73.8	0.00884965246073992
FD	150	2	True	73.89999999999999	0.008736678832697912
FD	150	2	True	74.0	0.00862499577486958
FD	150	2	True	74.1	0.008514590681745924
FD	150	2	True	74.2	0.008405451042414407
FD	150	2	True	74.3	0.008297564440216138
FD	150	2	True	74.39999999999999	0.00819091855239904
FD	150	2	True	74.5	0.00808550114976755
FD	150	2	True	74.6	0.007981300096328648
FD	150	2	True	74.7	0.007878303348934275
FD	150	2	True	74.8	0.007776498956920582
FD	150	2	True	74.89999999999999	0.007675875061743563
FD	150	2	True	75.0	0.007576419896611616
FD	150	2	True	75.1	0.007478121786114842
FD	150	2	True	75.2	0.007380969145851242
FD	150	2	True	75.3	0.00728495048204997
FD	150	2	True	75.39999999999999	0.007190054391191438
FD	150	2	True	75.5	0.0070962695596248505
FD	150	2	True	75.6	0.007003584763182704
FD	150	2	True	75.7	0.006911988866792653
FD	150	2	True	75.8	0.006821470824086751
FD	150	2	True	75.89999999999999	0.006732019677008144
FD	150	2	True	76.0	0.006643624555415166
FD	150	2	True	76.1	0.006556274676683202
FD	150	2	True	76.2	0.0064699593453039946
FD	150	2	True	76.3	0.00638466795248283
FD	150	2	True	76.39999999999999	0.006300389975733481
FD	150	2	True	76.5	0.006217114978470956
FD	150	2	True	76.6	0.006134832609602333
FD	150	2	True	76.7	0.006053532603115404
FD	150	2	True	76.8	0.005973204777665601
FD	150	2	True	76.9	0.005893839036160882
FD	150	2	True	77.0	0.005815425365345027
FD	150	2	True	77.1	0.00573795383537896
FD	150	2	True	77.2	0.0056614145994206755
FD	150	2	True	77.3	0.005585797893203471
FD	150	2	True	77.4	0.005511094034612514
FD	150	2	True	77.5	0.0054372934232602265
FD	150	2	True	77.6	0.0053643865400600345
FD	150	2	True	77.7	0.005292363946798918
FD	150	2	True	77.8	0.005221216285708635
FD	150	2	True	77.9	0.005150934279035714
FD	150	2	True	78.0	0.0050815087286104005
FD	150	2	True	78.1	0.00501293051541433
FD	150	2	True	78.2	0.004945190599147371
FD	150	2	True	78.3	0.004878280017793387
FD	150	2	True	78.4	0.004812189887185045
FD	150	2	True	78.5	0.0047469114005679065
FD	150	2	True	78.6	0.004682435828163543
FD	150	2	True	78.7	0.004618754516732063
FD	150	2	True	78.8	0.00455585888913387
FD	150	2	True	78.9	0.004493740443890775
FD	150	2	True	79.0	0.004432390754746591
FD	150	2	True	79.1	0.004371801470227127
FD	150	2	True	79.2	0.004311964313199746
FD	150	2	True	79.3	0.0042528710804325374
FD	150	2	True	79.4	0.004194513642153014
FD	150	2	True	79.5	0.004136883941606624
FD	150	2	True	79.6	0.004079973994614853
FD	150	2	True	79.7	0.004023775889133195
FD	150	2	True	79.8	0.003968281784808972
FD	150	2	True	79.9	0.003913483912538894
FD	150	2	True	80.0	0.003859374574026734
FD	150	2	True	80.1	0.0038059461413407986
FD	150	2	True	80.2	0.00375319105647152
FD	150	2	True	80.3	0.003701101830889073
FD	150	2	True	80.4	0.003649671045101095
FD	150	2	True	80.5	0.0035988913482106035
FD	150	2	True	80.6	0.0035487554574740133
FD	150	2	True	80.7	0.0034992561578594625
FD	150	2	True	80.8	0.0034503863016054717
FD	150	2	True	80.9	0.003402138807779753
FD	150	2	True	81.0	0.003354506661838552
FD	150	2	True	81.1	0.0033074829151863217
FD	150	2	True	81.2	0.003261060684735824
FD	150	2	True	81.3	0.003215233152468775
FD	150	2	True	81.4	0.0031699935649969
FD	150	2	True	81.5	0.0031253352331237156
FD	150	2	True	81.6	0.0030812515314067304
FD	150	2	True	81.7	0.0030377358977204173
FD	150	2	True	81.8	0.0029947818328197808
FD	150	2	True	81.9	0.00295238289990464
FD	150	2	True	82.0	0.00291053272418471
FD	150	2	True	82.1	0.0028692249924453473
FD	150	2	True	82.2	0.002828453452614222
FD	150	2	True	82.3	0.0027882119133287838
FD	150	2	True	82.4	0.0027484942435045618
FD	150	2	True	82.5	0.0027092943719044544
FD	150	2	True	82.6	0.0026706062867089056
FD	150	2	True	82.7	0.0026324240350870535
FD	150	2	True	82.8	0.002594741722768922
FD	150	2	True	82.9	0.0025575535136185745
FD	150	2	True	83.0	0.002520853629208427
FD	150	2	True	83.1	0.002484636348394536
FD	150	2	True	83.2	0.0024488960068930732
FD	150	2	True	83.3	0.002413626996857999
FD	150	2	True	83.4	0.002378823766459772
FD	150	2	True	83.5	0.0023444808194653596
FD	150	2	True	83.6	0.002310592714819474
FD	150	2	True	83.7	0.002277154066227001
FD	150	2	True	83.8	0.0022441595417367916
FD	150	2	True	83.9	0.0022116038633266445
FD	150	2	True	84.0	0.002179481806489745
FD	150	2	True	84.1	0.0021477881998223335
FD	150	2	True	84.2	0.0021165179246128386
FD	150	2	True	84.3	0.0020856659144323606
FD	150	2	True	84.4	0.0020552271547265646
FD	150	2	True	84.5	0.0020251966824090784
FD	150	2	True	84.6	0.001995569585456241
FD	150	2	True	84.7	0.0019663410025034514
FD	150	2	True	84.8	0.0019375061224429558
FD	150	2	True	84.9	0.001909060184023144
FD	150	2	True	85.0	0.0018809984754494277
FD	150	2	True	85.1	0.001853316333986671
FD	150	2	True	85.2	0.0018260091455631635
FD	150	2	True	85.3	0.0017990723443762448
FD	150	2	True	85.4	0.001772501412499497
FD	150	2	True	85.5	0.0017462918794915968
FD	150	2	True	85.6	0.0017204393220067917
FD	150	2	True	85.7	0.0016949393634070513
FD	150	2	True	85.8	0.0016697876733759284
FD	150	2	True	85.9	0.0016449799675340427
FD	150	2	True	86.0	0.0016205120070563474
FD	150	2	True	86.1	0.001596379598291069
FD	150	2	True	86.2	0.001572578592380411
FD	150	2	True	86.3	0.0015491048848830194
FD	150	2	True	86.4	0.0015259544153981485
FD	150	2	True	86.5	0.001503123167191705
FD	150	2	True	86.6	0.001480607166823986
FD	150	2	True	86.7	0.0014584024837792817
FD	150	2	True	86.8	0.0014365052300972516
FD	150	2	True	86.9	0.0014149115600061554
FD	150	2	True	87.0	0.0013936176695579095
FD	150	2	True	87.1	0.0013726197962649505
FD	150	2	True	87.2	0.0013519142187390278
FD	150	2	True	87.3	0.0013314972563317987
FD	150	2	True	87.4	0.0013113652687773293
FD	150	2	True	87.5	0.0012915146558364502
FD	150	2	True	87.6	0.0012719418569430438
FD	150	2	True	87.7	0.001252643350852199
FD	150	2	True	87.8	0.0012336156552902819
FD	150	2	True	87.9	0.0012148553266069248
FD	150	2	True	88.0	0.0011963589594289473
FD	150	2	True	88.1	0.0011781231863161766
FD	150	2	True	88.2	0.0011601446774192224
FD	150	2	True	88.3	0.0011424201401392176
FD	150	2	True	88.4	0.0011249463187894488
FD	150	2	True	88.5	0.0011077199942589914
FD	150	2	True	88.6	0.0010907379836782773
FD	150	2	True	88.7	0.0010739971400866265
FD	150	2	True	88.8	0.0010574943521017696
FD	150	2	True	88.9	0.0010412265435912886
FD	150	2	True	89.0	0.0010251906733461044
FD	150	2	True	89.1	0.001009383734755882
FD	150	2	True	89.2	0.0009938027554864525
FD	150	2	True	89.3	0.0009784447971592067
FD	150	2	True	89.4	0.0009633069550324831
FD	150	2	True	89.5	0.0009483863576849504
FD	150	2	True	89.6	0.0009336801667009611
FD	150	2	True	89.7	0.0009191855763579273
FD	150	2	True	89.8	0.0009048998133156868
FD	150	2	True	89.9	0.0008908201363078479
FD	150	2	True	90.0	0.0008769438358351582
FD	150	2	True	90.1	0.0008632682338608501
FD	150	2	True	90.2	0.0008497906835080126
FD	150	2	True	90.3	0.0008365085687589458
FD	150	2	True	90.4	0.0008234193041565081
FD	150	2	True	90.5	0.0008105203345075027
FD	150	2	True	90.6	0.000797809134588014
FD	150	2	True	90.7	0.0007852832088507719
FD	150	2	True	90.8	0.0007729400911345336
FD	150	2	True	90.9	0.0007607773443754137
FD	150	2	True	91.0	0.0007487925603202562
FD	150	2	True	91.1	0.0007369833592419746
FD	150	2	True	91.2	0.000725347389656901
FD	150	2	True	91.3	0.0007138823280441247
FD	150	2	True	91.4	0.0007025858785667963
FD	150	2	True	91.5	0.000691455772795466
FD	150	2	True	91.6	0.0006804897694333588
FD	150	2	True	91.7	0.0006696856540436596
FD	150	2	True	91.8	0.000659041238778766
FD	150	2	True	91.9	0.0006485543621115204
FD	150	2	True	92.0	0.0006382228885684181
FD	150	2	True	92.1	0.000628044708464768
FD	150	2	True	92.2	0.0006180177376418403
FD	150	2	True	92.3	0.0006081399172059631
FD	150	2	True	92.4	0.000598409213269571
FD	150	2	True	92.5	0.0005888236166942207
FD	150	2	True	92.6	0.0005793811428355443
FD	150	2	True	92.7	0.0005700798312901468
FD	150	2	True	92.8	0.0005609177456444515
FD	150	2	True	92.9	0.0005518929732254676
FD	150	2	True	93.0	0.0005430036248535009
FD	150	2	True	93.1	0.0005342478345967732
FD	150	2	True	93.2	0.0005256237595279643
FD	150	2	True	93.3	0.0005171295794826894
FD	150	2	True	93.4	0.0005087634968198447
FD	150	2	True	93.5	0.0005005237361838847
FD	150	2	True	93.6	0.0004924085442689874
FD	150	2	True	93.7	0.00048441618958510195
FD	150	2	True	93.8	0.0004765449622258991
FD	150	2	True	93.9	0.0004687931736385641
FD	150	2	True	94.0	0.0004611591563955073
FD	150	2	True	94.1	0.0004536412639678948
FD	150	2	True	94.2	0.0004462378705010675
FD	150	2	True	94.3	0.00043894737059179496
FD	150	2	True	94.4	0.00043176817906737813
FD	150	2	True	94.5	0.00042469873076659594
FD	150	2	True	94.6	0.00041773748032246177
FD	150	2	True	94.7	0.0004108829019468274
FD	150	2	True	94.8	0.00040413348921679055
FD	150	2	True	94.9	0.00039748775486290073
FD	150	2	True	95.0	0.00039094423055918633
FD	150	2	True	95.1	0.0003845014667149565
FD	150	2	True	95.2	0.0003781580322683979
FD	150	2	True	95.3	0.0003719125144819459
FD	150	2	True	95.4	0.000365763518739424
FD	150	2	True	95.5	0.0003597096683449486
FD	150	2	True	95.6	0.0003537496043235809
FD	150	2	True	95.7	0.00034788198522372733
FD	150	2	True	95.8	0.0003421054869212834
FD	150	2	True	95.9	0.0003364188024254926
FD	150	2	True	96.0	0.00033082064168653643
FD	150	2	True	96.1	0.0003253097314048356
FD	150	2	True	96.2	0.00031988481484204544
FD	150	2	True	96.3	0.00031454465163376365
FD	150	2	True	96.4	0.0003092880176038986
FD	150	2	True	96.5	0.0003041137045807467
FD	150	2	True	96.6	0.00029902052021471163
FD	150	2	True	96.7	0.00029400728779769544
FD	150	2	True	96.8	0.000289072846084143
FD	150	2	True	96.9	0.00028421604911372313
FD	150	2	True	97.0	0.00027943576603564656
FD	150	2	True	97.1	0.0002747308809346029
FD	150	2	True	97.2	0.0002701002926583221
FD	150	2	True	97.3	0.0002655429146467346
FD	150	2	True	97.4	0.0002610576747627301
FD	150	2	True	97.5	0.0002566435151245056
FD	150	2	True	97.6	0.0002522993919394893
FD	150	2	True	97.7	0.0002480242753398407
FD	150	2	True	97.8	0.00024381714921950065
FD	150	2	True	97.9	0.00023967701107279873
FD	150	2	True	98.0	0.00023560287183460485
FD	150	2	True	98.1	0.0002315937557220046
FD	150	2	True	98.2	0.0002276487000774992
FD	150	2	True	98.3	0.00022376675521372876
FD	150	2	True	98.4	0.00021994698425968452
FD	150	2	True	98.5	0.00021618846300842508
FD	150	2	True	98.6	0.00021249027976627467
FD	150	2	True	98.7	0.0002088515352034942
FD	150	2	True	98.8	0.00020527134220642596
FD	150	2	True	98.9	0.00020174882573108037
FD	150	2	True	99.0	0.00019828312265818737
FD	150	2	True	99.1	0.00019487338164966787
FD	150	2	True	99.2	0.00019151876300654402
FD	150	2	True	99.3	0.00018821843852826235
FD	150	2	True	99.4	0.00018497159137342503
FD	150	2	True	99.5	0.0001817774159219261
FD	150	2	True	99.6	0.0001786351176384624
FD	150	2	True	99.7	0.00017554391293744202
FD	150	2	True	99.8	0.00017250302904924872
FD	150	2	True	99.9	0.00016951170388787288
FD	150	2	True	100.0	0.000166569185919891
FD	150	2	True	100.1	0.000163674734034787
FD	150	2	True	100.2	0.00016082761741660333
FD	150	2	True	100.3	0.00015802711541691678
FD	150	2	True	100.4	0.0001552725174291214
FD	150	2	True	100.5	0.00015256312276402205
FD	150	2	True	100.6	0.0001498982405267098
FD	150	2	True	100.7	0.00014727718949472915
FD	150	2	True	100.8	0.00014469929799751821
FD	150	2	True	100.9	0.00014216390379710866
FD	150	2	True	101.0	0.00013967035397008406
FD	150	2	True	101.1	0.00013721800479078166
FD	150	2	True	101.2	0.00013480622161573085
FD	150	2	True	101.3	0.0001324343787693175
FD	150	2	True	101.4	0.00013010185943066255
FD	150	2	True	101.5	0.00012780805552171256
FD	150	2	True	101.6	0.00012555236759652353
FD	150	2	True	101.7	0.00012333420473173372
FD	150	2	True	101.8	0.00012115298441821892
FD	150	2	True	101.9	0.00011900813245391074
FD	150	2	True	102.0	0.00011689908283778345
FD	150	2	True	102.1	0.00011482527766498172
FD	150	2	True	102.2	0.00011278616702309819
FD	150	2	True	102.3	0.0001107812088895804
FD	150	2	True	102.4	0.00010880986903025789
FD	150	2	True	102.5	0.00010687162089898728
FD	150	2	True	102.6	0.00010496594553839832
FD	150	2	True	102.7	0.00010309233148173842
FD	150	2	True	102.8	0.00010125027465580009
FD	150	2	True	102.9	9.94392782849278e-05
FD	150	2	True	103.0	9.765885279609275e-05
FD	150	2	True	103.1	9.590851572502367e-05
FD	150	2	True	103.2	9.418779162339052e-05
FD	150	2	True	103.3	9.249621196702929e-05
FD	150	2	True	103.4	9.083331506519604e-05
FD	150	2	True	103.5	8.919864597084524e-05
FD	150	2	True	103.6	8.759175639192287e-05
FD	150	2	True	103.7	8.601220460366451e-05
FD	150	2	True	103.8	8.445955536188965e-05
FD	150	2	True	103.9	8.293337981728135e-05
FD	150	2	True	104.0	8.143325543065128e-05
FD	150	2	True	104.1	7.99587658891662e-05
FD	150	2	True	104.2	7.850950102354332e-05
FD	150	2	True	104.3	7.708505672619484e-05
FD	150	2	True	104.4	7.568503487031718e-05
FD	150	2	True	104.5	7.430904322991837e-05
FD	150	2	True	104.6	7.295669540076772e-05
FD	150	2	True	104.7	7.162761072226963e-05
FD	150	2	True	104.8	7.03214142002459e-05
FD	150	2	True	104.9	6.903773643061724e-05
FD	150	2	True	105.0	6.777621352398297e-05
FD	150	2	True	105.1	6.653648703108273e-05
FD	150	2	True	105.2	6.531820386913673e-05
FD	150	2	True	105.3	6.412101624905472e-05
FD	150	2	True	105.4	6.294458160350465e-05
FD	150	2	True	105.5	6.178856251583603e-05
FD	150	2	True	105.6	6.065262664984533e-05
FD	150	2	True	105.7	5.953644668037866e-05
FD	150	2	True	105.8	5.8439700224764565e-05
FD	150	2	True	105.9	5.736206977506426e-05
FD	150	2	True	106.0	5.630324263113722e-05
FD	150	2	True	106.1	5.526291083450978e-05
FD	150	2	True	106.2	5.424077110304107e-05
FD	150	2	True	106.3	5.3236524766379076e-05
FD	150	2	True	106.4	5.224987770219603e-05
FD	150	2	True	106.5	5.128054027320002e-05
FD	150	2	True	106.6	5.0328227264910805e-05
FD	150	2	True	106.7	4.939265782419488e-05
FD	150	2	True	106.8	4.847355539855207e-05
FD	150	2	True	106.9	4.75706476761442e-05
FD	150	2	True	107.0	4.6683666526562404e-05
FD	150	2	True	107.1	4.581234794231922e-05
FD	150	2	True	107.2	4.495643198106638e-05
FD	150	2	True	107.3	4.411566270852376e-05
FD	150	2	True	107.4	4.328978814211577e-05
FD	150	2	True	107.5	4.2478560195308065e-05
FD	150	2	True	107.6	4.168173462263577e-05
FD	150	2	True	107.7	4.0899070965417905e-05
FD	150	2	True	107.8	4.01303324981495e-05
FD	150	2	True	107.9	3.937528617556511e-05
FD	150	2	True	108.0	3.8633702580367536e-05
FD	150	2	True	108.1	3.7905355871612205e-05
FD	150	2	True	108.2	3.7190023733743406e-05
FD	150	2	True	108.3	3.648748732627492e-05
FD	150	2	True	108.4	3.579753123410571e-05
FD	150	2	True	108.5	3.511994341846768e-05
FD	150	2	True	108.6	3.445451516849578e-05
FD	150	2	True	108.7	3.3801041053415886e-05
FD	150	2	True	108.8	3.315931887534376e-05
FD	150	2	True	108.9	3.25291496226852e-05
FD	150	2	True	109.0	3.191033742413776e-05
FD	150	2	True	109.1	3.130268950327951e-05
FD	150	2	True	109.2	3.07060161337454e-05
FD	150	2	True	109.3	3.0120130594980088e-05
FD	150	2	True	109.4	2.954484912856394e-05
FD	150	2	True	109.5	2.897999089510469e-05
FD	150	2	True	109.6	2.8425377931687732e-05
FD	150	2	True	109.7	2.78808351098816e-05
FD	150	2	True	109.8	2.7346190094290148e-05
FD	150	2	True	109.9	2.682127330164526e-05
FD	150	2	True	110.0	2.6305917860436706e-05
FD	150	2	True	110.1	2.579995957107013e-05
FD	150	2	True	110.2	2.530323686654958e-05
FD	150	2	True	110.3	2.4815590773677098e-05
FD	150	2	True	110.4	2.43368648747646e-05
FD	150	2	True	110.5	2.3866905269852622e-05
FD	150	2	True	110.6	2.3405560539428337e-05
FD	150	2	True	110.7	2.2952681707639184e-05
FD	150	2	True	110.8	2.2508122205996826e-05
FD	150	2	True	110.9	2.2071737837562484e-05
FD	150	2	True	111.0	2.164338674161276e-05
FD	150	2	True	111.1	2.1222929358777165e-05
FD	150	2	True	111.2	2.081022839664303e-05
FD	150	2	True	111.3	2.040514879582332e-05
FD	150	2	True	111.4	2.0007557696479367e-05
FD	150	2	True	111.5	1.9617324405297217e-05
FD	150	2	True	111.6	1.9234320362908587e-05
FD	150	2	True	111.7	1.8858419111753388e-05
FD	150	2	True	111.8	1.848949626437818e-05
FD	150	2	True	111.9	1.8127429472165416e-05
FD	150	2	True	112.0	1.7772098394488475e-05
FD	150	2	True	112.1	1.7423384668286992e-05
FD	150	2	True	112.2	1.7081171878058852e-05
FD	150	2	True	112.3	1.6745345526262563e-05
FD	150	2	True	112.4	1.6415793004125546e-05
FD	150	2	True	112.5	1.6092403562854044e-05
FD	150	2	True	112.6	1.577506828523929e-05
FD	150	2	True	112.7	1.5463680057655443e-05
FD	150	2	True	112.8	1.5158133542444507e-05
FD	150	2	True	112.9	1.4858325150683814e-05
FD	150	2	True	113.0	1.4564153015331325e-05
FD	150	2	True	113.1	1.4275516964743869e-05
FD	150	2	True	113.2	1.399231849656449e-05
FD	150	2	True	113.3	1.3714460751974105e-05
FD	150	2	True	113.4	1.3441848490302665e-05
FD	150	2	True	113.5	1.3174388063996242e-05
FD	150	2	True	113.6	1.2911987393934917e-05
FD	150	2	True	113.7	1.2654555945097625e-05
FD	150	2	True	113.8	1.240200470256989e-05
FD	150	2	True	113.9	1.2154246147889222e-05
FD	150	2	True	114.0	1.1911194235725746e-05
FD	150	2	True	114.1	1.1672764370891935e-05
FD	150	2	True	114.2	1.1438873385678883e-05
FD	150	2	True	114.3	1.1209439517514559e-05
FD	150	2	True	114.4	1.0984382386939589e-05
FD	150	2	True	114.5	1.076362297589765e-05
FD	150	2	True	114.6	1.0547083606335001e-05
FD	150	2	True	114.7	1.0334687919107202e-05
FD	150	2	True	114.8	1.0126360853187457e-05
FD	150	2	True	114.9	9.922028625173579e-06
FD	150	2	True	115.0	9.721618709089935e-06
FD	150	2	True	115.1	9.52505981648004e-06
FD	150	2	True	115.2	9.332281876786735e-06
FD	150	2	True	115.3	9.143216018015941e-06
FD	150	2	True	115.4	8.957794547680397e-06
FD	150	2	True	115.5	8.775950934019957e-06
FD	150	2	True	115.6	8.597619787494687e-06
FD	150	2	True	115.7	8.422736842547432e-06
FD	150	2	True	115.8	8.25123893963253e-06
FD	150	2	True	115.9	8.083064007506601e-06
FD	150	2	True	116.0	7.918151045778955e-06
FD	150	2	True	116.1	7.756440107717451e-06
FD	150	2	True	116.2	7.597872283306858e-06
FD	150	2	True	116.3	7.4423896825566274e-06
FD	150	2	True	116.4	7.289935419054077e-06
FD	150	2	True	116.5	7.140453593761001e-06
FD	150	2	True	116.6	6.993889279048929e-06
FD	150	2	True	116.7	6.850188502971596e-06
FD	150	2	True	116.8	6.709298233770094e-06
FD	150	2	True	116.9	6.571166364608499e-06
FD	150	2	True	117.0	6.4357416985367e-06
FD	150	2	True	117.1	6.302973933676945e-06
FD	150	2	True	117.2	6.172813648632083e-06
FD	150	2	True	117.3	6.045212288111867e-06
FD	150	2	True	117.4	5.92012214877426e-06
FD	150	2	True	117.5	5.797496365279599e-06
FD	150	2	True	117.6	5.6772888965541e-06
FD	150	2	True	117.7	5.559454512260275e-06
FD	150	2	True	117.8	5.443948779471265e-06
FD	150	2	True	117.9	5.330728049546389e-06
FD	150	2	True	118.0	5.219749445205481e-06
FD	150	2	True	118.1	5.110970847798648e-06
FD	150	2	True	118.2	5.004350884769573e-06
FD	150	2	True	118.3	4.899848917309329e-06
FD	150	2	True	118.4	4.797425028198005e-06
FD	150	2	True	118.5	4.697040009831856e-06
FD	150	2	True	118.6	4.598655352433341e-06
FD	150	2	True	118.7	4.502233232441473e-06
FD	150	2	True	118.8	4.407736501080115e-06
FD	150	2	True	118.9	4.3151286731015674e-06
FD	150	2	True	119.0	4.224373915703502e-06
FD	150	2	True	119.1	4.1354370376161206e-06
FD	150	2	True	119.2	4.048283478357895e-06
FD	150	2	True	119.3	3.962879297657127e-06
FD	150	2	True	119.4	3.879191165037133e-06
FD	150	2	True	119.5	3.7971863495628794e-06
FD	150	2	True	119.6	3.7168327097464835e-06
FD	150	2	True	119.7	3.638098683609934e-06
FD	150	2	True	119.8	3.5609532789022053e-06
FD	150	2	True	119.9	3.485366063469049e-06
FD	150	2	True	120.0	3.4113071557730087e-06
FD	150	2	True	120.1	3.3387472155618515e-06
FD	150	2	True	120.2	3.2676574346829847e-06
FD	150	2	True	120.3	3.1980095280421517e-06
FD	150	2	True	120.4	3.129775724703862e-06
FD	150	2	True	120.5	3.0629287591322686e-06
FD	150	2	True	120.6	2.9974418625696745e-06
FD	150	2	True	120.7	2.9332887545513325e-06
FD	150	2	True	120.8	2.8704436345543714e-06
FD	150	2	True	120.9	2.8088811737787897e-06
FD	150	2	True	121.0	2.7485765070589017e-06
FD	150	2	True	121.1	2.689505224903069e-06
FD	150	2	True	121.2	2.6316433656601906e-06
FD	150	2	True	121.3	2.5749674078108498e-06
FD	150	2	True	121.4	2.5194542623813457e-06
FD	150	2	True	121.5	2.4650812654791378e-06
FD	150	2	True	121.6	2.4118261709474667e-06
FD	150	2	True	121.7	2.3596671431377982e-06
FD	150	2	True	121.8	2.308582749798216e-06
FD	150	2	True	121.9	2.2585519550760608e-06
FD	150	2	True	122.0	2.209554112633285e-06
FD	150	2	True	122.1	2.161568958872581e-06
FD	150	2	True	122.2	2.114576606273075e-06
FD	150	2	True	122.3	2.068557536833609e-06
FD	150	2	True	122.4	2.0234925956221856e-06
FD	150	2	True	122.5	1.9793629844300336e-06
FD	150	2	True	122.6	1.936150255528684e-06
FD	150	2	True	122.7	1.8938363055285798e-06
FD	150	2	True	122.8	1.8524033693376556e-06
FD	150	2	True	122.9	1.8118340142184802e-06
FD	150	2	True	123.0	1.7721111339424487e-06
FD	150	2	True	123.1	1.7332179430395564e-06
FD	150	2	True	123.2	1.6951379711423666e-06
FD	150	2	True	123.3	1.6578550574228068e-06
FD	150	2	True	123.4	1.6213533451202527e-06
FD	150	2	True	123.5	1.5856172761597105e-06
FD	150	2	True	123.6	1.5506315858586006e-06
FD	150	2	True	123.7	1.516381297720916e-06
FD	150	2	True	123.8	1.4828517183173466e-06
FD	150	2	True	123.9	1.450028432250085e-06
FD	150	2	True	124.0	1.4178972972011833e-06
FD	150	2	True	124.1	1.3864444390628944e-06
FD	150	2	True	124.2	1.3556562471490551e-06
FD	150	2	True	124.3	1.3255193694860704e-06
FD	150	2	True	124.4	1.296020708182427e-06
FD	150	2	True	124.5	1.2671474148754276e-06
FD	150	2	True	124.6	1.2388868862539894e-06
FD	150	2	True	124.7	1.2112267596564195e-06
FD	150	2	True	124.8	1.18415490874195e-06
FD	150	2	True	124.9	1.1576594392348222e-06
FD	150	2	True	125.0	1.1317286847399989e-06
FD	150	2	True	125.1	1.1063512026292156e-06
FD	150	2	True	125.2	1.0815157699963846e-06
FD	150	2	True	125.3	1.0572113796812283e-06
FD	150	2	True	125.4	1.0334272363601182e-06
FD	150	2	True	125.5	1.0101527527030757e-06
FD	150	2	True	125.6	9.87377545595848e-07
FD	150	2	True	125.7	9.650914324261136e-07
FD	150	2	True	125.8	9.432844274328238e-07
FD	150	2	True	125.9	9.219467381175894e-07
FD	150	2	True	126.0	9.010687617172614e-07
FD	150	2	True	126.1	8.806410817366896e-07
FD	150	2	True	126.2	8.606544645406972e-07
FD	150	2	True	126.3	8.410998560044003e-07
FD	150	2	True	126.4	8.219683782208532e-07
FD	150	2	True	126.5	8.032513262652546e-07
FD	150	2	True	126.6	7.849401650146648e-07
FD	150	2	True	126.7	7.670265260224666e-07
FD	150	2	True	126.8	7.495022044466821e-07
FD	150	2	True	126.9	7.323591560312212e-07
FD	150	2	True	127.0	7.155894941393268e-07
FD	150	2	True	127.1	6.991854868382688e-07
FD	150	2	True	127.2	6.83139554034586e-07
FD	150	2	True	127.3	6.674442646589669e-07
FD	150	2	True	127.4	6.520923339000314e-07
FD	150	2	True	127.5	6.370766204862098e-07
FD	150	2	True	127.6	6.223901240149515e-07
FD	150	2	True	127.7	6.080259823285009e-07
FD	150	2	True	127.8	5.939774689354782e-07
FD	150	2	True	127.9	5.802379904775525e-07
FD	150	2	True	128.0	5.668010842404493e-07
FD	150	2	True	128.1	5.536604157085799e-07
FD	150	2	True	128.2	5.40809776162597e-07
FD	150	2	True	128.3	5.282430803191812e-07
FD	150	2	True	128.4	5.159543640123646e-07
FD	150	2	True	128.5	5.039377819156743e-07
FD	150	2	True	128.6	4.921876053045224e-07
FD	150	2	True	128.7	4.806982198580877e-07
FD	150	2	True	128.8	4.69464123500103e-07
FD	150	2	True	128.9	4.5847992427789955e-07
FD	150	2	True	129.0	4.4774033827903814e-07
FD	150	2	True	129.1	4.3724018758497774e-07
FD	150	2	True	129.2	4.269743982611216e-07
FD	150	2	True	129.3	4.169379983826408e-07
FD	150	2	True	129.4	4.0712611609553755e-07
FD	150	2	True	129.5	3.9753397771227473e-07
FD	150	2	True	129.6	3.881569058414795e-07
FD	150	2	True	129.7	3.789903175511268e-07
FD	150	2	True	129.8	3.700297225646298e-07
FD	150	2	True	129.9	3.612707214893136e-07
FD	150	2	True	130.0	3.527090040767164e-07
FD	150	2	True	130.1	3.4434034751419274e-07
FD	150	2	True	130.2	3.3616061474730103e-07
FD	150	2	True	130.3	3.2816575283244556e-07
FD	150	2	True	130.4	3.2035179131928125e-07
FD	150	2	True	130.5	3.127148406623638e-07
FD	150	2	True	130.6	3.052510906615682e-07
FD	150	2	True	130.7	2.97956808930785e-07
FD	150	2	True	130.8	2.908283393944129e-07
FD	150	2	True	130.9	2.8386210081119794e-07
FD	150	2	True	131.0	2.77054585324905e-07
FD	150	2	True	131.1	2.7040235704144417e-07
FD	150	2	True	131.2	2.639020506319338e-07
FD	150	2	True	131.3	2.575503699612919e-07
FD	150	2	True	131.4	2.513440867419285e-07
FD	150	2	True	131.5	2.45280039212074e-07
FD	150	2	True	131.6	2.393551308383722e-07
FD	150	2	True	131.7	2.3356632904228128e-07
FD	150	2	True	131.8	2.2791066394989287e-07
FD	150	2	True	131.9	2.2238522716478686e-07
FD	150	2	True	132.0	2.1698717056347185e-07
FD	150	2	True	132.1	2.117137051130806e-07
FD	150	2	True	132.2	2.0656209971091156e-07
FD	150	2	True	132.3	2.015296800454317e-07
FD	150	2	True	132.4	1.9661382747839094e-07
FD	150	2	True	132.5	1.918119779476613e-07
FD	150	2	True	132.6	1.8712162089045744e-07
FD	150	2	True	132.7	1.8254029818658258e-07
FD	150	2	True	132.8	1.7806560312134175e-07
FD	150	2	True	132.9	1.736951793677964e-07
FD	150	2	True	133.0	1.6942671998800658e-07
FD	150	2	True	133.1	1.6525796645294236e-07
FD	150	2	True	133.2	1.6118670768072938e-07
FD	150	2	True	133.3	1.572107790929177e-07
FD	150	2	True	133.4	1.5332806168845265e-07
FD	150	2	True	133.5	1.4953648113502242e-07
FD	150	2	True	133.6	1.4583400687751195e-07
FD	150	2	True	133.7	1.4221865126322747e-07
FD	150	2	True	133.8	1.3868846868361677e-07
FD	150	2	True	133.9	1.3524155473218768e-07
FD	150	2	True	134.0	1.3187604537833276e-07
FD	150	2	True	134.1	1.2859011615679362e-07
FD	150	2	True	134.2	1.2538198137247304e-07
FD	150	2	True	134.3	1.2224989332032825e-07
FD	150	2	True	134.4	1.1919214152008508e-07
FD	150	2	True	134.5	1.1620705196549199e-07
FD	150	2	True	134.6	1.1329298638786947e-07
FD	150	2	True	134.7	1.1044834153370004e-07
FD	150	2	True	134.8	1.0767154845599382e-07
FD	150	2	True	134.9	1.0496107181920282e-07
FD	150	2	True	135.0	1.0231540921742147e-07
FD	150	2	True	135.1	9.973309050565348e-08
FD	150	2	True	135.2	9.721267714389581e-08
FD	150	2	True	135.3	9.475276155381764e-08
FD	150	2	True	135.4	9.235196648780714e-08
FD	150	2	True	135.5	9.000894441015527e-08
FD	150	2	True	135.6	8.772237689016795e-08
FD	150	2	True	135.7	8.549097400698367e-08
FD	150	2	True	135.8	8.331347376588899e-08
FD	150	2	True	135.9	8.118864152592108e-08
FD	150	2	True	136.0	7.911526943854792e-08
FD	150	2	True	136.1	7.709217589723745e-08
FD	150	2	True	136.2	7.511820499770406e-08
FD	150	2	True	136.3	7.319222600864478e-08
FD	150	2	True	136.4	7.131313285277402e-08
FD	150	2	True	136.5	6.947984359796288e-08
FD	150	2	True	136.6	6.769129995830653e-08
FD	150	2	True	136.7	6.594646680492986e-08
FD	150	2	True	136.8	6.424433168635707e-08
FD	150	2	True	136.9	6.258390435827223e-08
FD	150	2	True	137.0	6.096421632248701e-08
FD	150	2	True	137.1	5.938432037495846e-08
FD	150	2	True	137.2	5.7843290162684507e-08
FD	150	2	True	137.3	5.634021974931121e-08
FD	150	2	True	137.4	5.487422318929565e-08
FD	150	2	True	137.5	5.344443411045866e-08
FD	150	2	True	137.6	5.2050005304781815e-08
FD	150	2	True	137.7	5.069010832728537e-08
FD	150	2	True	137.8	4.936393310284525e-08
FD	150	2	True	137.9	4.807068754079525e-08
FD	150	2	True	138.0	4.6809597157172576e-08
FD	150	2	True	138.1	4.5579904704463456e-08
FD	150	2	True	138.2	4.438086980870742e-08
FD	150	2	True	138.3	4.32117686138251e-08
FD	150	2	True	138.4	4.2071893433032866e-08
FD	150	2	True	138.5	4.0960552407206856e-08
FD	150	2	True	138.6	3.9877069170076155e-08
FD	150	2	True	138.7	3.8820782520106186e-08
FD	150	2	True	138.8	3.779104609895296e-08
FD	150	2	True	138.9	3.678722807636116e-08
FD	150	2	True	139.0	3.580871084138474e-08
FD	150	2	True	139.1	3.48548906998122e-08
FD	150	2	True	139.2	3.392517757767716e-08
FD	150	2	True	139.3	3.301899473073856e-08
FD	150	2	True	139.4	3.21357784598219e-08
FD	150	2	True	139.5	3.1274977831900925e-08
FD	150	2	True	139.6	3.04360544068204e-08
FD	150	2	True	139.7	2.9618481969546657e-08
FD	150	2	True	139.8	2.882174626784158e-08
FD	150	2	True	139.9	2.8045344755257746e-08
FD	150	2	True	140.0	2.728878633935068e-08
FD	150	2	True	140.1	2.6551591135010994e-08
FD	150	2	True	140.2	2.5833290222816097e-08
FD	150	2	True	140.3	2.51334254123061e-08
FD	150	2	True	140.4	2.4451549010089477e-08
FD	150	2	True	140.5	2.378722359268429e-08
FD	150	2	True	140.6	2.314002178400564e-08
FD	150	2	True	140.7	2.250952603740727e-08
FD	150	2	True	140.8	2.1895328422192515e-08
FD	150	2	True	140.9	2.1297030414505286e-08
FD	150	2	True	141.0	2.071424269251612e-08
FD	150	2	True	141.1	2.014658493582435e-08
FD	150	2	True	141.2	1.9593685628988345e-08
FD	150	2	True	141.3	1.9055181869108352e-08
FD	150	2	True	141.4	1.8530719177381427e-08
FD	150	2	True	141.5	1.801995131454964e-08
FD	150	2	True	141.6	1.7522540100168495e-08
FD	150	2	True	141.7	1.7038155235618774e-08
FD	150	2	True	141.8	1.6566474130788597e-08
FD	150	2	True	141.9	1.6107181734356368e-08
FD	150	2	True	142.0	1.5659970367599613e-08
FD	150	2	True	142.1	1.52245395616647e-08
FD	150	2	True	142.2	1.4800595898227395e-08
FD	150	2	True	142.3	1.4387852853477326e-08
FD	150	2	True	142.4	1.3986030645362338e-08
FD	150	2	True	142.5	1.359485608402609e-08
FD	150	2	True	142.6	1.3214062425378667e-08
FD	150	2	True	142.7	1.2843389227735938e-08
FD	150	2	True	142.8	1.2482582211468147e-08
FD	150	2	True	142.9	1.2131393121597483e-08
FD	150	2	True	143.0	1.1789579593286731e-08
FD	150	2	True	143.1	1.1456905020160649e-08
FD	150	2	True	143.2	1.1133138425404774e-08
FD	150	2	True	143.3	1.081805433558554e-08
FD	150	2	True	143.4	1.051143265713812e-08
FD	150	2	True	143.5	1.0213058555467432e-08
FD	150	2	True	143.6	9.922722336611991e-09
FD	150	2	True	143.7	9.64021933141809e-09
FD	150	2	True	143.8	9.365349782173418e-09
FD	150	2	True	143.9	9.097918731653122e-09
FD	150	2	True	144.0	8.837735914526676e-09
FD	150	2	True	144.1	8.584615651081153e-09
FD	150	2	True	144.2	8.338376743211896e-09
FD	150	2	True	144.3	8.09884237263632e-09
FD	150	2	True	144.4	7.865840001285886e-09
FD	150	2	True	144.5	7.639201273830855e-09
FD	150	2	True	144.6	7.418761922296712e-09
FD	150	2	True	144.7	7.2043616727284275e-09
FD	150	2	True	144.8	6.9958441538616656e-09
FD	150	2	True	144.9	6.793056807760107e-09
FD	150	2	True	145.0	6.595850802378709e-09
FD	150	2	True	145.1	6.4040809460139754e-09
FD	150	2	True	145.2	6.21760560360292e-09
FD	150	2	True	145.3	6.036286614832515e-09
FD	150	2	True	145.4	5.859989214023336e-09
FD	150	2	True	145.5	5.688581951750283e-09
FD	150	2	True	145.6	5.521936618165923e-09
FD	150	2	True	145.7	5.359928167990381e-09
FD	150	2	True	145.8	5.202434647134756e-09
FD	150	2	True	145.9	5.049337120923696e-09
FD	150	2	True	146.0	4.900519603884159e-09
FD	150	2	True	146.1	4.755868991069169e-09
FD	150	2	True	146.2	4.615274990883752e-09
FD	150	2	True	146.3	4.478630059382781e-09
FD	150	2	True	146.4	4.345829336009996e-09
FD	150	2	True	146.5	4.216770580748431e-09
FD	150	2	True	146.6	4.091354112653332e-09
FD	150	2	True	146.7	3.969482749738565e-09
FD	150	2	True	146.8	3.851061750188342e-09
FD	150	2	True	146.9	3.735998754867511e-09
FD	150	2	True	147.0	3.624203731102062e-09
FD	150	2	True	147.1	3.515588917704776e-09
FD	150	2	True	147.2	3.410068771219167e-09
FD	150	2	True	147.3	3.30755991335668e-09
FD	150	2	True	147.4	3.2079810796021317e-09
FD	150	2	True	147.5	3.1112530689627484e-09
FD	150	2	True	147.6	3.017298694837241e-09
FD	150	2	True	147.7	2.9260427369811483e-09
FD	150	2	True	147.8	2.837411894545528e-09
FD	150	2	True	147.9	2.7513347401664183e-09
FD	150	2	True	148.0	2.6677416750829508e-09
FD	150	2	True	148.1	2.5865648852624933e-09
FD	150	2	True	148.2	2.5077382985114957e-09
FD	150	2	True	148.3	2.431197542551414e-09
FD	150	2	True	148.4	2.3568799040391273e-09
FD	150	2	True	148.5	2.284724288511692e-09
FD	150	2	True	148.6	2.21467118123651e-09
FD	150	2	True	148.7	2.1466626089468423e-09
FD	150	2	True	148.8	2.0806421024445716e-09
FD	150	2	True	148.9	2.0165546600513507e-09
FD	150	2	True	149.0	1.9543467118901842e-09
FD	150	2	True	149.1	1.8939660849799012e-09
FD	150	2	True	149.2	1.8353619691249e-09
FD	150	2	True	149.3	1.7784848835833984e-09
FD	150	2	True	149.4	1.723286644497483e-09
FD	150	2	True	149.5	1.669720333068454e-09
FD	150	2	True	149.6	1.6177402644617605e-09
FD	150	2	True	149.7	1.5673019574258092e-09
FD	150	2	True	149.8	1.518362104609019e-09
FD	150	2	True	149.9	1.4708785435605323e-09
FD	150	2	True	150.0	1.4248102283994576e-09
FD	150	2	True	150.1	1.3801172021384853e-09
FD	150	2	True	150.2	1.3367605696476112e-09
FD	150	2	True	150.3	1.2947024712441608e-09
FD	150	2	True	150.4	1.2539060568955813e-09
FD	150	2	True	150.5	1.2143354610215683e-09
FD	150	2	True	150.6	1.1759557778827652e-09
FD	150	2	True	150.7	1.138733037543053e-09
FD	150	2	True	150.8	1.1026341823930666e-09
FD	150	2	True	150.9	1.0676270442227256e-09
FD	150	2	True	151.0	1.0336803218306033e-09
FD	150	2	True	151.1	1.000763559158727e-09
FD	150	2	True	151.2	9.688471239410173e-10
FD	150	2	True	151.3	9.379021868542765e-10
FD	150	2	True	151.4	9.079007011606627e-10
FD	150	2	True	151.5	8.788153828307927e-10
FD	150	2	True	151.6	8.506196911370301e-10
FD	150	2	True	151.7	8.232878097064765e-10
FD	150	2	True	151.8	7.967946280235643e-10
FD	150	2	True	151.9	7.711157233724336e-10
FD	150	2	True	152.0	7.462273432091002e-10
FD	150	2	True	152.1	7.221063879541887e-10
FD	150	2	True	152.2	6.987303941967447e-10
FD	150	2	True	152.3	6.76077518300007e-10
FD	150	2	True	152.4	6.541265204002268e-10
FD	150	2	True	152.5	6.328567487897601e-10
FD	150	2	True	152.6	6.122481246758907e-10
FD	150	2	True	152.7	5.922811273069489e-10
FD	150	2	True	152.8	5.729367794575444e-10
FD	150	2	True	152.9	5.541966332648495e-10
FD	150	2	True	153.0	5.360427564080426e-10
FD	150	2	True	153.1	5.184577186232356e-10
FD	150	2	True	153.2	5.014245785463005e-10
FD	150	2	True	153.3	4.849268708762274e-10
FD	150	2	True	153.4	4.689485938517769e-10
FD	150	2	True	153.5	4.534741970342774e-10
FD	150	2	True	153.6	4.3848856938977893e-10
FD	150	2	True	153.70000000000002	4.239770276635996e-10
FD	150	2	True	153.8	4.0992530504076927e-10
FD	150	2	True	153.9	3.963195400857605e-10
FD	150	2	True	154.0	3.8314626595519165e-10
FD	150	2	True	154.1	3.703923998772772e-10
FD	150	2	True	154.20000000000002	3.5804523289188315e-10
FD	150	2	True	154.3	3.460924198452668e-10
FD	150	2	True	154.4	3.3452196963360773e-10
FD	150	2	True	154.5	3.233222356896614e-10
FD	150	2	True	154.6	3.1248190670689743e-10
FD	150	2	True	154.70000000000002	3.0198999759566437e-10
FD	150	2	True	154.8	2.918358406660493e-10
FD	150	2	True	154.9	2.8200907703208157e-10
FD	150	2	True	155.0	2.724996482323073e-10
FD	150	2	True	155.1	2.6329778806156907e-10
FD	150	2	True	155.20000000000002	2.543940146091476e-10
FD	150	2	True	155.3	2.4577912249844503e-10
FD	150	2	True	155.4	2.3744417532348614e-10
FD	150	2	True	155.5	2.2938049827765685e-10
FD	150	2	True	155.6	2.21579670970151e-10
FD	150	2	True	155.70000000000002	2.1403352042573407e-10
FD	150	2	True	155.8	2.0673411426351467e-10
FD	150	2	True	155.9	1.9967375405047482e-10
FD	150	2	True	156.0	1.9284496882566385e-10
FD	150	2	True	156.1	1.862405087910164e-10
FD	150	2	True	156.20000000000002	1.7985333916481336e-10
FD	150	2	True	156.3	1.7367663419396072e-10
FD	150	2	True	156.4	1.6770377132127756e-10
FD	150	2	True	156.5	1.6192832550411174e-10
FD	150	2	True	156.6	1.5634406368066242e-10
FD	150	2	True	156.70000000000002	1.509449393804748e-10
FD	150	2	True	156.8	1.4572508747564636e-10
FD	150	2	True	156.9	1.4067881906935423e-10
FD	150	2	True	157.0	1.3580061651841441e-10
FD	150	2	True	157.1	1.3108512858661376e-10
FD	150	2	True	157.20000000000002	1.2652716572567435e-10
FD	150	2	True	157.3	1.2212169548073924e-10
FD	150	2	True	157.4	1.1786383801735197e-10
FD	150	2	True	157.5	1.1374886176699431e-10
FD	150	2	True	157.6	1.0977217918826589e-10
FD	150	2	True	157.70000000000002	1.0592934264088798e-10
FD	150	2	True	157.8	1.0221604036977483e-10
FD	150	2	True	157.9	9.862809259644779e-11
FD	150	2	True	158.0	9.516144771517439e-11
FD	150	2	True	158.1	9.18121785912382e-11
FD	150	2	True	158.20000000000002	8.857647895880813e-11
FD	150	2	True	158.3	8.545065991596235e-11
FD	150	2	True	158.4	8.243114651441973e-11
FD	150	2	True	158.5	7.95144744416576e-11
FD	150	2	True	158.6	7.66972867930908e-11
FD	150	2	True	158.70000000000002	7.397633093206226e-11
FD	150	2	True	158.8	7.134845543545434e-11
FD	150	2	True	158.9	6.881060712275805e-11
FD	150	2	True	159.0	6.635982816651174e-11
FD	150	2	True	159.1	6.39932532820467e-11
FD	150	2	True	159.20000000000002	6.170810699454089e-11
FD	150	2	True	159.3	5.950170098141867e-11
FD	150	2	True	159.4	5.737143148817757e-11
FD	150	2	True	159.5	5.531477681578457e-11
FD	150	2	True	159.6	5.332929487779973e-11
FD	150	2	True	159.70000000000002	5.141262082545591e-11
FD	150	2	True	159.8	4.9562464738947003e-11
FD	150	2	True	159.9	4.777660938321449e-11
FD	150	2	True	160.0	4.6052908026587256e-11
FD	150	2	True	160.1	4.438928232063728e-11
FD	150	2	True	160.20000000000002	4.278372023966724e-11
FD	150	2	True	160.3	4.123427407829522e-11
FD	150	2	True	160.4	3.97390585056014e-11
FD	150	2	True	160.5	3.829624867438582e-11
FD	150	2	True	160.6	3.6904078384082943e-11
FD	150	2	True	160.70000000000002	3.5560838295925664e-11
FD	150	2	True	160.8	3.426487419899475e-11
FD	150	2	True	160.9	3.3014585325804557e-11
FD	150	2	True	161.0	3.1808422716122275e-11
FD	150	2	True	161.1	3.064488762774401e-11
FD	150	2	True	161.20000000000002	2.952252999297755e-11
FD	150	2	True	161.3	2.843994691962383e-11
FD	150	2	True	161.4	2.7395781235259745e-11
FD	150	2	True	161.5	2.638872007367616e-11
FD	150	2	True	161.6	2.5417493502333333e-11
FD	150	2	True	161.70000000000002	2.4480873189737114e-11
FD	150	2	True	161.8	2.3577671111657706e-11
FD	150	2	True	161.9	2.2706738295140885e-11
FD	150	2	True	162.0	2.1866963599296676e-11
FD	150	2	True	162.1	2.1057272531857406e-11
FD	150	2	True	162.20000000000002	2.0276626100540195e-11
FD	150	2	True	162.3	1.9524019698261213e-11
FD	150	2	True	162.4	1.8798482021275604e-11
FD	150	2	True	162.5	1.80990740193452e-11
FD	150	2	True	162.6	1.742488787704866e-11
FD	150	2	True	162.70000000000002	1.6775046025380634e-11
FD	150	2	True	162.8	1.6148700182802708e-11
FD	150	2	True	162.9	1.5545030424927877e-11
FD	150	2	True	163.0	1.4963244282049248e-11
FD	150	2	True	163.1	1.4402575863735425e-11
FD	150	2	True	163.20000000000002	1.3862285009737204e-11
FD	150	2	True	163.3	1.3341656466472582e-11
FD	150	2	True	163.4	1.2839999088371114e-11
FD	150	2	True	163.5	1.2356645063379782e-11
FD	150	2	True	163.6	1.1890949161951668e-11
FD	150	2	True	163.70000000000002	1.144228800885061e-11
FD	150	2	True	163.8	1.1010059377131249e-11
FD	150	2	True	163.9	1.0593681503659907e-11
FD	150	2	True	164.0	1.0192592425567564e-11
FD	150	2	True	164.1	9.806249337036371e-12
FD	150	2	True	164.20000000000002	9.434127965838967e-12
FD	150	2	True	164.3	9.075721969064335e-12
FD	150	2	True	164.4	8.730542347478472e-12
FD	150	2	True	164.5	8.398116877985436e-12
FD	150	2	True	164.6	8.077989563663289e-12
FD	150	2	True	164.70000000000002	7.769720100868904e-12
FD	150	2	True	164.8	7.47288336291538e-12
FD	150	2	True	164.9	7.187068899839178e-12
FD	150	2	True	165.0	6.911880453791054e-12
FD	150	2	True	165.1	6.646935489590193e-12
FD	150	2	True	165.20000000000002	6.3918647400010154e-12
FD	150	2	True	165.3	6.146311765298378e-12
FD	150	2	True	165.4	5.909932526700377e-12
FD	150	2	True	165.5	5.682394973261439e-12
FD	150	2	True	165.6	5.463378641825913e-12
FD	150	2	True	165.70000000000002	5.252574269655392e-12
FD	150	2	True	165.8	5.049683419353936e-12
FD	150	2	True	165.9	4.854418115723695e-12
FD	150	2	True	166.0	4.666500494195305e-12
FD	150	2	True	166.1	4.485662460487342e-12
FD	150	2	True	166.20000000000002	4.311645361156156e-12
FD	150	2	True	166.3	4.144199664710718e-12
FD	150	2	True	166.4	3.9830846529723636e-12
FD	150	2	True	166.5	3.828068122370854e-12
FD	150	2	True	166.6	3.678926094875495e-12
FD	150	2	True	166.70000000000002	3.5354425382692614e-12
FD	150	2	True	166.8	3.397409095480944e-12
FD	150	2	True	166.9	3.264624822699815e-12
FD	150	2	True	167.0	3.1368959360042177e-12
FD	150	2	True	167.1	3.0140355662428903e-12
FD	150	2	True	167.20000000000002	2.895863521916261e-12
FD	150	2	True	167.3	2.782206059810971e-12
FD	150	2	True	167.4	2.6728956631486077e-12
FD	150	2	True	167.5	2.5677708270167945e-12
FD	150	2	True	167.6	2.4666758508563337e-12
FD	150	2	True	167.70000000000002	2.3694606377856377e-12
FD	150	2	True	167.8	2.2759805005499455e-12
FD	150	2	True	167.9	2.186095973887814e-12
FD	150	2	True	168.0	2.0996726331152593e-12
FD	150	2	True	168.1	2.0165809187321803e-12
FD	150	2	True	168.20000000000002	1.9366959668618846e-12
FD	150	2	True	168.3	1.8598974453406414e-12
FD	150	2	True	168.4	1.7860693952785665e-12
FD	150	2	True	168.5	1.715100077919089e-12
FD	150	2	True	168.6	1.6468818266294099e-12
FD	150	2	True	168.70000000000002	1.5813109038585433e-12
FD	150	2	True	168.8	1.5182873629055557e-12
FD	150	2	True	168.9	1.4577149143439749e-12
FD	150	2	True	169.0	1.3995007969541416e-12
FD	150	2	True	169.1	1.3435556530189733e-12
FD	150	2	True	169.20000000000002	1.2897934078430528e-12
FD	150	2	True	169.3	1.2381311533594684e-12
FD	150	2	True	169.4	1.1884890356923282e-12
FD	150	2	True	169.5	1.1407901465478523e-12
FD	150	2	True	169.6	1.0949604183094072e-12
FD	150	2	True	169.70000000000002	1.0509285227170675e-12
FD	150	2	True	169.8	1.0086257730148276e-12
FD	150	2	True	169.9	9.679860294526861e-13
FD	150	2	True	170.0	9.289456080343094e-13
FD	150	2	True	170.1	8.914431924039346e-13
FD	150	2	True	170.20000000000002	8.55419748769868e-13
FD	150	2	True	170.3	8.20818443764921e-13
FD	150	2	True	170.4	7.875845651469671e-13
FD	150	2	True	170.5	7.556654452463675e-13
FD	150	2	True	170.6	7.250103870693949e-13
FD	150	2	True	170.70000000000002	6.955705929696645e-13
FD	150	2	True	170.8	6.672990958027698e-13
FD	150	2	True	170.9	6.401506924813079e-13
FD	150	2	True	171.0	6.140818798506586e-13
FD	150	2	True	171.1	5.890507928080239e-13
FD	150	2	True	171.20000000000002	5.650171445897995e-13
FD	150	2	True	171.3	5.419421691547469e-13
FD	150	2	True	171.4	5.197885655926324e-13
FD	150	2	True	171.5	4.985204444902666e-13
FD	150	2	True	171.6	4.781032761891381e-13
FD	150	2	True	171.70000000000002	4.585038408707835e-13
FD	150	2	True	171.8	4.3969018040810267e-13
FD	150	2	True	171.9	4.2163155192290213e-13
FD	150	2	True	172.0	4.04298382991795e-13
FD	150	2	True	172.1	3.8766222844437705e-13
FD	150	2	True	172.20000000000002	3.716957286995788e-13
FD	150	2	True	172.3	3.563725695876609e-13
FD	150	2	True	172.4	3.4166744360708737e-13
FD	150	2	True	172.5	3.2755601256727395e-13
FD	150	2	True	172.6	3.140148715695284e-13
FD	150	2	True	172.70000000000002	3.0102151428034696e-13
FD	150	2	True	172.8	2.885542994525542e-13
FD	150	2	True	172.9	2.7659241865120767e-13
FD	150	2	True	173.0	2.6511586514276766e-13
FD	150	2	True	173.1	2.541054039072146e-13
FD	150	2	True	173.20000000000002	2.435425427342062e-13
FD	150	2	True	173.3	2.334095043656794e-13
FD	150	2	True	173.4	2.236891996484541e-13
FD	150	2	True	173.5	2.1436520166167257e-13
FD	150	2	True	173.6	2.054217207851025e-13
FD	150	2	True	173.70000000000002	1.9684358067531884e-13
FD	150	2	True	173.8	1.8861619511807164e-13
FD	150	2	True	173.9	1.8072554572604722e-13
FD	150	2	True	174.0	1.7315816045233718e-13
FD	150	2	True	174.1	1.659010928909184e-13
FD	150	2	True	174.20000000000002	1.5894190233639362e-13
FD	150	2	True	174.3	1.5226863457618294e-13
FD	150	2	True	174.4	1.4586980338924245e-13
FD	150	2	True	174.5	1.3973437272633346e-13
FD	150	2	True	174.6	1.3385173954759013e-13
FD	150	2	True	174.70000000000002	1.282117172940844e-13
FD	150	2	True	174.8	1.2280451997077533e-13
FD	150	2	True	174.9	1.176207468190616e-13
FD	150	2	True	175.0	1.1265136755788804e-13
FD	150	2	True	175.1	1.078877081730519e-13
FD	150	2	True	175.20000000000002	1.033214372350746e-13
FD	150	2	True	175.3	9.894455272668706e-14
FD	150	2	True	175.4	9.474936936157522e-14
FD	150	2	True	175.5	9.072850637675361e-14
FD	150	2	True	175.6	8.687487578144793e-14
FD	150	2	True	175.70000000000002	8.318167104602422e-14
FD	150	2	True	175.8	7.964235621505315e-14
FD	150	2	True	175.9	7.625065542913433e-14
FD	150	2	True	176.0	7.300054284066036e-14
FD	150	2	True	176.1	6.988623290921743e-14
FD	150	2	True	176.20000000000002	6.690217106279582e-14
FD	150	2	True	176.3	6.404302471148865e-14
FD	150	2	True	176.4	6.130367460081446e-14
FD	150	2	True	176.5	5.867920649224778e-14
FD	150	2	True	176.6	5.6164903158988874e-14
FD	150	2	True	176.70000000000002	5.3756236685412695e-14
FD	150	2	True	176.8	5.144886105904651e-14
FD	150	2	True	176.9	4.9238605044324433e-14
FD	150	2	True	177.0	4.7121465327754137e-14
FD	150	2	True	177.1	4.509359992446801e-14
FD	150	2	True	177.20000000000002	4.315132183653361e-14
FD	150	2	True	177.3	4.129109295369102e-14
FD	150	2	True	177.4	3.950951818755724e-14
FD	150	2	True	177.5	3.780333983063231e-14
FD	150	2	True	177.6	3.616943213176025e-14
FD	150	2	True	177.70000000000002	3.460479608000125e-14
FD	150	2	True	177.8	3.310655438914907e-14
FD	150	2	True	177.9	3.1671946675409923e-14
FD	150	2	True	178.0	3.029832482103837e-14
FD	150	2	True	178.1	2.898314851697322e-14
FD	150	2	True	178.20000000000002	2.7723980977762778e-14
FD	150	2	True	178.3	2.651848482233609e-14
FD	150	2	True	178.4	2.5364418114377108e-14
FD	150	2	True	178.5	2.425963055631138e-14
FD	150	2	True	178.6	2.320205983111965e-14
FD	150	2	True	178.70000000000002	2.2189728086402726e-14
FD	150	2	True	178.8	2.1220738555333215e-14
FD	150	2	True	178.9	2.0293272309315023e-14
FD	150	2	True	179.0	1.9405585137367387e-14
FD	150	2	True	179.1	1.8556004547433403e-14
FD	150	2	True	179.20000000000002	1.7742926884982457e-14
FD	150	2	True	179.3	1.6964814564451137e-14
FD	150	2	True	179.4	1.6220193409229116e-14
FD	150	2	True	179.5	1.5507650096056896e-14
FD	150	2	True	179.6	1.482582969984887e-14
FD	150	2	True	179.70000000000002	1.4173433335108537e-14
FD	150	2	True	179.8	1.3549215890241865e-14
FD	150	2	True	179.9	1.2951983851209069e-14
FD	150	2	True	180.0	1.2380593211093414e-14
FD	150	2	True	180.1	1.1833947462284107e-14
FD	150	2	True	180.20000000000002	1.1310995668101769e-14
FD	150	2	True	180.3	1.0810730610807738e-14
FD	150	2	True	180.4	1.0332187013051133e-14
FD	150	2	True	180.5	9.874439829924694e-15
FD	150	2	True	180.6	9.436602608899466e-15
FD	150	2	True	180.70000000000002	9.017825915012101e-15
FD	150	2	True	180.8	8.617295818780197e-15
FD	150	2	True	180.9	8.234232444411162e-15
FD	150	2	True	181.0	7.867888575965419e-15
FD	150	2	True	181.1	7.517548319221903e-15
FD	150	2	True	181.20000000000002	7.182525817075923e-15
FD	150	2	True	181.3	6.86216401638696e-15
FD	150	2	True	181.4	6.555833484266322e-15
FD	150	2	True	181.5	6.262931271876057e-15
FD	150	2	True	181.6	5.98287982388e-15
FD	150	2	True	181.70000000000002	5.7151259317609515e-15
FD	150	2	True	181.8	5.459139729283851e-15
FD	150	2	True	181.9	5.214413728450918e-15
FD	150	2	True	182.0	4.980461894359269e-15
FD	150	2	True	182.1	4.756818757429314e-15
FD	150	2	True	182.20000000000002	4.543038561534032e-15
FD	150	2	True	182.3	4.338694446612114e-15
FD	150	2	True	182.4	4.143377664404818e-15
FD	150	2	True	182.5	3.956696826008126e-15
FD	150	2	True	182.6	3.77827717998032e-15
FD	150	2	True	182.70000000000002	3.607759919795824e-15
FD	150	2	True	182.8	3.4448015194816375e-15
FD	150	2	True	182.9	3.2890730963167823e-15
FD	150	2	True	183.0	3.1402597995204837e-15
FD	150	2	True	183.1	2.9980602238942616e-15
FD	150	2	True	183.20000000000002	2.862185847423993e-15
FD	150	2	True	183.3	2.7323604918874653e-15
FD	150	2	True	183.4	2.608319805547686e-15
FD	150	2	True	183.5	2.4898107670502893e-15
FD	150	2	True	183.6	2.3765912096765974e-15
FD	150	2	True	183.70000000000002	2.2684293651365094e-15
FD	150	2	True	183.8	2.1651034261183454e-15
FD	150	2	True	183.9	2.0664011268422537e-15
FD	150	2	True	184.0	1.9721193408939367e-15
FD	150	2	True	184.1	1.8820636956435174e-15
FD	150	2	True	184.20000000000002	1.796048202581559e-15
FD	150	2	True	184.3	1.7138949029304974e-15
FD	150	2	True	184.4	1.6354335279148387e-15
FD	150	2	True	184.5	1.5605011730983084e-15
FD	150	2	True	184.6	1.4889419862182684e-15
FD	150	2	True	184.70000000000002	1.4206068679715528e-15
FD	150	2	True	184.8	1.3553531852263225e-15
FD	150	2	True	184.9	1.293044496155778e-15
FD	150	2	True	185.0	1.2335502868096935e-15
FD	150	2	True	185.1	1.1767457186582827e-15
FD	150	2	True	185.20000000000002	1.1225113866620565e-15
FD	150	2	True	185.3	1.0707330874386647e-15
FD	150	2	True	185.4	1.021301597114538e-15
FD	150	2	True	185.5	9.741124584663486e-16
FD	150	2	True	185.6	9.29065776972157e-16
FD	150	2	True	185.70000000000002	8.860660254076741e-16
FD	150	2	True	185.8	8.450218566377995e-16
FD	150	2	True	185.9	8.058459242671421e-16
FD	150	2	True	186.0	7.684547108270091e-16
FD	150	2	True	186.1	7.32768363189256e-16
FD	150	2	True	186.20000000000002	6.987105349095303e-16
FD	150	2	True	186.3	6.66208235214791e-16
FD	150	2	True	186.4	6.3519168436105e-16
FD	150	2	True	186.5	6.055941750985846e-16
FD	150	2	True	186.6	5.773519399923525e-16
FD	150	2	True	186.70000000000002	5.504040243555535e-16
FD	150	2	True	186.8	5.246921645638961e-16
FD	150	2	True	186.9	5.001606715277503e-16
FD	150	2	True	187.0	4.767563191083365e-16
FD	150	2	True	187.1	4.544282372725043e-16
FD	150	2	True	187.20000000000002	4.3312780978938824e-16
FD	150	2	True	187.3	4.128085762799183e-16
FD	150	2	True	187.4	3.934261384378794e-16
FD	150	2	True	187.5	3.7493807024881993e-16
FD	150	2	True	187.6	3.5730383203977106e-16
FD	150	2	True	187.70000000000002	3.404846881999943e-16
FD	150	2	True	187.8	3.244436284192128e-16
FD	150	2	True	187.9	3.0914529229601966e-16
FD	150	2	True	188.0	2.945558971754768e-16
FD	150	2	True	188.1	2.8064316908038814e-16
FD	150	2	True	188.20000000000002	2.673762766063928e-16
FD	150	2	True	188.3	2.547257676564268e-16
FD	150	2	True	188.4	2.4266350889506717e-16
FD	150	2	True	188.5	2.311626278083161e-16
FD	150	2	True	188.6	2.2019745725902232e-16
FD	150	2	True	188.70000000000002	2.0974348243265294e-16
FD	150	2	True	188.8	1.9977729007253942e-16
FD	150	2	True	188.9	1.9027651990779897e-16
FD	150	2	True	189.0	1.8121981818119211e-16
FD	150	2	True	189.1	1.7258679318800427e-16
FD	150	2	True	189.20000000000002	1.643579727407167e-16
FD	150	2	True	189.3	1.5651476347773223e-16
FD	150	2	True	189.4	1.4903941193787945e-16
FD	150	2	True	189.5	1.4191496732562372e-16
FD	150	2	True	189.6	1.3512524589503045e-16
FD	150	2	True	189.70000000000002	1.286547968835738e-16
FD	150	2	True	189.8	1.2248886992967658e-16
FD	150	2	True	189.9	1.1661338391069123e-16
FD	150	2	True	190.0	1.1101489714065784e-16
FD	150	2	True	190.1	1.0568057886967739e-16
FD	150	2	True	190.20000000000002	1.0059818202921467e-16
FD	150	2	True	190.3	9.575601716997294e-17
FD	150	2	True	190.4	9.11429275411562e-17
FD	150	2	True	190.5	8.674826526220301e-17
FD	150	2	True	190.6	8.25618685400051e-17
FD	150	2	True	190.70000000000002	7.85740398866779e-17
FD	150	2	True	190.8	7.477552529482134e-17
FD	150	2	True	190.9	7.115749432901275e-17
FD	150	2	True	191.0	6.771152109401877e-17
FD	150	2	True	191.1	6.44295660419041e-17
FD	150	2	True	191.20000000000002	6.130395858176722e-17
FD	150	2	True	191.3	5.832738045741576e-17
FD	150	2	True	191.4	5.549284985972538e-17
FD	150	2	True	191.5	5.2793706241859456e-17
FD	150	2	True	191.6	5.0223595806868436e-17
FD	150	2	True	191.70000000000002	4.7776457638479e-17
FD	150	2	True	191.8	4.544651044712905e-17
FD	150	2	True	191.9	4.3228239904487e-17
FD	150	2	True	192.0	4.1116386540852616e-17
FD	150	2	True	192.1	3.9105934180892196e-17
FD	150	2	True	192.20000000000002	3.7192098894251146e-17
FD	150	2	True	192.3	3.537031843855724e-17
FD	150	2	True	192.4	3.363624217329759e-17
FD	150	2	True	192.5	3.198572142398741e-17
FD	150	2	True	192.6	3.0414800276905335e-17
FD	150	2	True	192.70000000000002	2.891970678554071e-17
FD	150	2	True	192.8	2.7496844570693182e-17
FD	150	2	True	192.9	2.6142784796934565e-17
FD	150	2	True	193.0	2.4854258508913113e-17
FD	150	2	True	193.1	2.3628149311662295e-17
FD	150	2	True	193.20000000000002	2.2461486379771178e-17
FD	150	2	True	193.3	2.1351437780934885e-17
FD	150	2	True	193.4	2.029530410000917e-17
FD	150	2	True	193.5	1.9290512350311845e-17
FD	150	2	True	193.6	1.8334610159476588e-17
FD	150	2	True	193.70000000000002	1.7425260217715013e-17
FD	150	2	True	193.8	1.656023497687531e-17
FD	150	2	True	193.9	1.5737411589181678e-17
FD	150	2	True	194.0	1.495476707502608e-17
FD	150	2	True	194.1	1.4210373709645754e-17
FD	150	2	True	194.20000000000002	1.3502394618961376e-17
FD	150	2	True	194.3	1.2829079575272124e-17
FD	150	2	True	194.4	1.2188760983912126e-17
FD	150	2	True	194.5	1.157985005236343e-17
FD	150	2	True	194.6	1.1000833133683557e-17
FD	150	2	True	194.70000000000002	1.0450268236471061e-17
FD	150	2	True	194.8	9.926781693926056e-18
FD	150	2	True	194.9	9.429064984892471e-18
FD	150	2	True	195.0	8.955871700079661e-18
FD	150	2	True	195.1	8.506014646956583e-18
FD	150	2	True	195.20000000000002	8.078363087103779e-18
FD	150	2	True	195.3	7.671840100075659e-18
FD	150	2	True	195.4	7.285420068088293e-18
FD	150	2	True	195.5	6.918126276102977e-18
FD	150	2	True	195.6	6.569028622109307e-18
FD	150	2	True	195.70000000000002	6.237241432643354e-18
FD	150	2	True	195.8	5.921921378797214e-18
FD	150	2	True	195.9	5.6222654881823255e-18
FD	150	2	True	196.0	5.3375092485137776e-18
FD	150	2	True	196.1	5.066924798672113e-18
FD	150	2	True	196.20000000000002	4.8098192032825015e-18
FD	150	2	True	196.3	4.565532807030164e-18
FD	150	2	True	196.4	4.3334376650945064e-18
FD	150	2	True	196.5	4.1129360462485945e-18
FD	150	2	True	196.6	3.9034590053228775e-18
FD	150	2	True	196.70000000000002	3.70446502187947e-18
FD	150	2	True	196.8	3.515438702083415e-18
FD	150	2	True	196.9	3.335889540892291e-18
FD	150	2	True	197.0	3.165350741814792e-18
FD	150	2	True	197.1	3.003378091609648e-18
FD	150	2	True	197.20000000000002	2.8495488874171455e-18
FD	150	2	True	197.3	2.7034609139244705e-18
FD	150	2	True	197.4	2.564731468275719e-18
FD	150	2	True	197.5	2.4329964305404516e-18
FD	150	2	True	197.6	2.3079093776507946e-18
FD	150	2	True	197.70000000000002	2.189140738813177e-18
FD	150	2	True	197.8	2.0763769904899005e-18
FD	150	2	True	197.9	1.969319889130127e-18
FD	150	2	True	198.0	1.8676857399148714e-18
FD	150	2	True	198.1	1.7712046998560183e-18
FD	150	2	True	198.20000000000002	1.679620113665813e-18
FD	150	2	True	198.3	1.5926878808851563e-18
FD	150	2	True	198.4	1.5101758528262808e-18
FD	150	2	True	198.5	1.4318632579517889e-18
FD	150	2	True	198.6	1.357540154374429e-18
FD	150	2	True	198.70000000000002	1.2870069082209826e-18
FD	150	2	True	198.8	1.2200736966617497e-18
FD	150	2	True	198.9	1.1565600344606983e-18
FD	150	2	True	199.0	1.0962943229539892e-18
FD	150	2	True	199.1	1.039113420414454e-18
FD	150	2	True	199.20000000000002	9.848622328064701e-19
FD	150	2	True	199.3	9.333933239818865e-19
FD	150	2	True	199.4	8.84566544410516e-19
FD	150	2	True	199.5	8.382486775804847e-19
FD	150	2	True	199.6	7.943131032429577e-19
FD	150	2	True	199.70000000000002	7.526394767140101e-19
FD	150	2	True	199.8	7.131134234821296e-19
FD	150	2	True	199.9	6.756262484045323e-19
FD	150	2	True	200.0	6.400746588084018e-19
FD	150	2	True	200.1	6.063605008445501e-19
FD	150	2	True	200.20000000000002	5.743905084710301e-19
FD	150	2	True	200.3	5.440760644730638e-19
FD	150	2	True	200.4	5.153329729526692e-19
FD	150	2	True	200.5	4.880812427480406e-19
FD	150	2	True	200.6	4.62244881267249e-19
FD	150	2	True	200.70000000000002	4.377516982447348e-19
FD	150	2	True	200.8	4.145331189522142e-19
FD	150	2	True	200.9	3.92524006416644e-19
FD	150	2	True	201.0	3.716624922192821e-19
FD	150	2	True	201.1	3.5188981546929555e-19
FD	150	2	True	201.20000000000002	3.331501695643017e-19
FD	150	2	True	201.3	3.153905563684087e-19
FD	150	2	True	201.4	2.985606474553042e-19
FD	150	2	True	201.5	2.8261265208054697e-19
FD	150	2	True	201.6	2.6750119156279883e-19
FD	150	2	True	201.70000000000002	2.531831797687087e-19
FD	150	2	True	201.8	2.3961770941037027e-19
FD	150	2	True	201.9	2.2676594387797175e-19
FD	150	2	True	202.0	2.1459101434324386e-19
FD	150	2	True	202.1	2.0305792188159634e-19
FD	150	2	True	202.20000000000002	1.9213344437279697e-19
FD	150	2	True	202.3	1.8178604795121338e-19
FD	150	2	True	202.4	1.7198580278746523e-19
FD	150	2	True	202.5	1.6270430299360028e-19
FD	150	2	True	202.6	1.5391459045361638e-19
FD	150	2	True	202.70000000000002	1.4559108239060645e-19
FD	150	2	True	202.8	1.3770950249064306e-19
FD	150	2	True	202.9	1.3024681541196706e-19
FD	150	2	True	203.0	1.2318116451628577e-19
FD	150	2	True	203.1	1.1649181266657822e-19
FD	150	2	True	203.20000000000002	1.1015908594321335e-19
FD	150	2	True	203.3	1.0416432013726527e-19
FD	150	2	True	203.4	9.84898098865178e-20
FD	150	2	True	203.5	9.311876032610291e-20
FD	150	2	True	203.6	8.803524113179947e-20
FD	150	2	True	203.70000000000002	8.322414283977446e-20
FD	150	2	True	203.8	7.867113533216226e-20
FD	150	2	True	203.9	7.43626283830786e-20
FD	150	2	True	204.0	7.028573416473766e-20
FD	150	2	True	204.1	6.64282316181308e-20
FD	150	2	True	204.20000000000002	6.277853259727871e-20
FD	150	2	True	204.3	5.932564970043462e-20
FD	150	2	True	204.4	5.605916570576312e-20
FD	150	2	True	204.5	5.2969204532979345e-20
FD	150	2	True	204.6	5.0046403656196795e-20
FD	150	2	True	204.70000000000002	4.7281887896826536e-20
FD	150	2	True	204.8	4.4667244528791215e-20
FD	150	2	True	204.9	4.2194499631581145e-20
FD	150	2	True	205.0	3.9856095629789096e-20
FD	150	2	True	205.1	3.764486996071117e-20
FD	150	2	True	205.20000000000002	3.5554034814432624e-20
FD	150	2	True	205.3	3.357715789350102e-20
FD	150	2	True	205.4	3.1708144141834706e-20
FD	150	2	True	205.5	2.9941218394985506e-20
FD	150	2	True	205.6	2.827090890615588e-20
FD	150	2	True	205.70000000000002	2.669203170461444e-20
FD	150	2	True	205.8	2.5199675745245e-20
FD	150	2	True	205.9	2.37891888099726e-20
FD	150	2	True	206.0	2.245616412372321e-20
FD	150	2	True	206.1	2.1196427649393493e-20
FD	150	2	True	206.20000000000002	2.0006026028033736e-20
FD	150	2	True	206.3	1.8881215132104366e-20
FD	150	2	True	206.4	1.7818449201230286e-20
FD	150	2	True	206.5	1.681437053137684e-20
FD	150	2	True	206.6	1.5865799689795903e-20
FD	150	2	True	206.70000000000002	1.496972622943991e-20
FD	150	2	True	206.8	1.412329987783694e-20
FD	150	2	True	206.9	1.3323822176647061e-20
FD	150	2	True	207.0	1.256873854928992e-20
FD	150	2	True	207.1	1.1855630775140695e-20
FD	150	2	True	207.20000000000002	1.1182209849860368e-20
FD	150	2	True	207.3	1.054630921242322e-20
FD	150	2	True	207.4	9.945878320371384e-21
FD	150	2	True	207.5	9.378976555736129e-21
FD	150	2	True	207.6	8.843767444932758e-21
FD	150	2	True	207.70000000000002	8.338513176765163e-21
FD	150	2	True	207.8	7.861569403459926e-21
FD	150	2	True	207.9	7.411380310397131e-21
FD	150	2	True	208.0	6.986473940921727e-21
FD	150	2	True	208.1	6.5854577632905856e-21
FD	150	2	True	208.20000000000002	6.2070144674548175e-21
FD	150	2	True	208.3	5.849897979996241e-21
FD	150	2	True	208.4	5.5129296861088026e-21
FD	150	2	True	208.5	5.194994848079562e-21
FD	150	2	True	208.6	4.8950392102460256e-21
FD	150	2	True	208.70000000000002	4.6120657809074736e-21
FD	150	2	True	208.8	4.345131782148222e-21
FD	150	2	True	208.9	4.093345758979781e-21
FD	150	2	True	209.0	3.855864839642515e-21
FD	150	2	True	209.1	3.63189213931703e-21
FD	150	2	True	209.20000000000002	3.42067429988401e-21
FD	150	2	True	209.3	3.221499158742247e-21
FD	150	2	True	209.4	3.033693540046643e-21
FD	150	2	True	209.5	2.8566211620639785e-21
FD	150	2	True	209.6	2.6896806546592276e-21
FD	150	2	True	209.70000000000002	2.532303681231805e-21
FD	150	2	True	209.8	2.3839531597051587e-21
FD	150	2	True	209.9	2.2441215774480144e-21
FD	150	2	True	210.0	2.112329395265467e-21
FD	150	2	True	210.1	1.988123535843394e-21
FD	150	2	True	210.20000000000002	1.871075952265805e-21
FD	150	2	True	210.3	1.7607822724466028e-21
FD	150	2	True	210.4	1.6568605155286534e-21
FD	150	2	True	210.5	1.5589498765054027e-21
FD	150	2	True	210.6	1.4667095755102133e-21
FD	150	2	True	210.70000000000002	1.3798177684003077e-21
FD	150	2	True	210.8	1.2979705154355298e-21
FD	150	2	True	210.9	1.2208808050144298e-21
FD	150	2	True	211.0	1.1482776295872947e-21
FD	150	2	True	211.1	1.0799051110126266e-21
FD	150	2	True	211.20000000000002	1.0155216727637057e-21
FD	150	2	True	211.3	9.54899256526279e-22
FD	150	2	True	211.4	8.978225808536242e-22
FD	150	2	True	211.5	8.440884396663921e-22
FD	150	2	True	211.6	7.93505038498324e-22
FD	150	2	True	211.70000000000002	7.45891366497419e-22
FD	150	2	True	211.8	7.010766022948777e-22
FD	150	2	True	211.9	6.588995519518839e-22
FD	150	2	True	212.0	6.192081172871282e-22
FD	150	2	True	212.1	5.818587929756304e-22
FD	150	2	True	212.20000000000002	5.4671619089335275e-22
FD	150	2	True	212.3	5.13652590261053e-22
FD	150	2	True	212.4	4.825475122161762e-22
FD	150	2	True	212.5	4.532873175132115e-22
FD	150	2	True	212.6	4.257648261202674e-22
FD	150	2	True	212.70000000000002	3.9987895754428544e-22
FD	150	2	True	212.8	3.7553439077828746e-22
FD	150	2	True	212.9	3.526412428215823e-22
FD	150	2	True	213.0	3.311147647794382e-22
FD	150	2	True	213.1	3.1087505460014695e-22
FD	150	2	True	213.20000000000002	2.91846785557266e-22
FD	150	2	True	213.3	2.739589496316348e-22
FD	150	2	True	213.4	2.571446149920885e-22
FD	150	2	True	213.5	2.413406968161338e-22
FD	150	2	True	213.6	2.2648774073182757e-22
FD	150	2	True	213.70000000000002	2.125297181999262e-22
FD	150	2	True	213.8	1.9941383319156257e-22
FD	150	2	True	213.9	1.8709033955054855e-22
FD	150	2	True	214.0	1.7551236846201599e-22
FD	150	2	True	214.1	1.6463576547963323e-22
FD	150	2	True	214.20000000000002	1.544189365926916e-22
FD	150	2	True	214.3	1.4482270284203136e-22
FD	150	2	True	214.4	1.3581016301977998e-22
FD	150	2	True	214.5	1.2734656401278762e-22
FD	150	2	True	214.6	1.1939917837293526e-22
FD	150	2	True	214.70000000000002	1.1193718871995487e-22
FD	150	2	True	214.8	1.0493157860328771e-22
FD	150	2	True	214.9	9.835502946962907e-23
FD	150	2	True	215.0	9.218182340168044e-23
FD	150	2	True	215.1	8.638775131157378e-23
FD	150	2	True	215.20000000000002	8.095002628945985e-23
FD	150	2	True	215.3	7.584720182383449e-23
FD	150	2	True	215.4	7.1059094625407e-23
FD	150	2	True	215.5	6.656671180086058e-23
FD	150	2	True	215.6	6.235218213643793e-23
FD	150	2	True	215.70000000000002	5.839869126429886e-23
FD	150	2	True	215.8	5.469042049691173e-23
FD	150	2	True	215.9	5.1212489126294364e-23
FD	150	2	True	216.0	4.795089999600521e-23
FD	150	2	True	216.1	4.489248816417344e-23
FD	150	2	True	216.20000000000002	4.202487248574608e-23
FD	150	2	True	216.3	3.933640995148115e-23
FD	150	2	True	216.4	3.681615263005778e-23
FD	150	2	True	216.5	3.4453807068062333e-23
FD	150	2	True	216.6	3.2239696010547234e-23
FD	150	2	True	216.70000000000002	3.016472231234934e-23
FD	150	2	True	216.8	2.822033491747452e-23
FD	150	2	True	216.9	2.6398496790577867e-23
FD	150	2	True	217.0	2.4691654690934103e-23
FD	150	2	True	217.1	2.3092710685313686e-23
FD	150	2	True	217.20000000000002	2.1594995301875423e-23
FD	150	2	True	217.3	2.0192242232590173e-23
FD	150	2	True	217.4	1.8878564496794432e-23
FD	150	2	True	217.5	1.7648431983319392e-23
FD	150	2	True	217.6	1.6496650293182254e-23
FD	150	2	True	217.70000000000002	1.541834080916886e-23
FD	150	2	True	217.8	1.4408921922702755e-23
FD	150	2	True	217.9	1.3464091352264914e-23
FD	150	2	True	218.0	1.2579809491284935e-23
FD	150	2	True	218.1	1.175228372687579e-23
FD	150	2	True	218.20000000000002	1.0977953674045045e-23
FD	150	2	True	218.3	1.0253477273116384e-23
FD	150	2	True	218.4	9.57571770099896e-24
FD	150	2	True	218.5	8.941731049719244e-24
FD	150	2	True	218.6	8.34875472822573e-24
FD	150	2	True	218.70000000000002	7.794196545947841e-24
FD	150	2	True	218.8	7.275624438925482e-24
FD	150	2	True	218.9	6.790756801520515e-24
FD	150	2	True	219.0	6.337453388810262e-24
FD	150	2	True	219.1	5.913706756726499e-24
FD	150	2	True	219.20000000000002	5.5176342088637975e-24
FD	150	2	True	219.3	5.147470220636334e-24
FD	150	2	True	219.4	4.8015593131214096e-24
FD	150	2	True	219.5	4.478349350497055e-24
FD	150	2	True	219.6	4.176385236457765e-24
FD	150	2	True	219.70000000000002	3.89430298639577e-24
FD	150	2	True	219.8	3.630824153450786e-24
FD	150	2	True	219.9	3.3847505877816755e-24
FD	150	2	True	220.0	3.1549595095909372e-24
FD	150	2	True	220.1	2.9403988775429005e-24
FD	150	2	True	220.20000000000002	2.74008303526872e-24
FD	150	2	True	220.3	2.5530886196417676e-24
FD	150	2	True	220.4	2.3785507154412456e-24
FD	150	2	True	220.5	2.2156592419083327e-24
FD	150	2	True	220.6	2.0636555575295297e-24
FD	150	2	True	220.70000000000002	1.9218292701706753e-24
FD	150	2	True	220.8	1.7895152404274854e-24
FD	150	2	True	220.9	1.6660907667579895e-24
FD	150	2	True	221.0	1.5509729416248027e-24
FD	150	2	True	221.1	1.4436161684983761e-24
FD	150	2	True	221.20000000000002	1.3435098301603739e-24
FD	150	2	True	221.3	1.2501760993024252e-24
FD	150	2	True	221.4	1.1631678829381876e-24
FD	150	2	True	221.5	1.0820668926413106e-24
FD	150	2	True	221.6	1.006481833087191e-24
FD	150	2	True	221.70000000000002	9.360467018158855e-25
FD	150	2	True	221.8	8.704191935475928e-25
FD	150	2	True	221.9	8.092792027726544e-25
FD	150	2	True	222.0	7.523274187065656e-25
FD	150	2	True	222.1	6.992840070468139e-25
FD	150	2	True	222.20000000000002	6.498873732963608e-25
FD	150	2	True	222.3	6.038930027264539e-25
FD	150	2	True	222.4	5.610723723421205e-25
FD	150	2	True	222.5	5.2121193048794065e-25
FD	150	2	True	222.6	4.841121399893238e-25
FD	150	2	True	222.70000000000002	4.495865809680135e-25
FD	150	2	True	222.8	4.174611096996548e-25
FD	150	2	True	222.9	3.875730700966302e-25
FD	150	2	True	223.0	3.5977055460356513e-25
FD	150	2	True	223.1	3.3391171148346704e-25
FD	150	2	True	223.20000000000002	3.0986409565338544e-25
FD	150	2	True	223.3	2.875040603982349e-25
FD	150	2	True	223.4	2.667161874511632e-25
FD	150	2	True	223.5	2.4739275307963927e-25
FD	150	2	True	223.6	2.2943322795813407e-25
FD	150	2	True	223.70000000000002	2.1274380874169943e-25
FD	150	2	True	223.8	1.9723697938042667e-25
FD	150	2	True	223.9	1.828311003329518e-25
FD	150	2	True	224.0	1.694500239485408e-25
FD	150	2	True	224.1	1.5702273439190969e-25
FD	150	2	True	224.20000000000002	1.4548301058357822e-25
FD	150	2	True	224.3	1.3476911072112798e-25
FD	150	2	True	224.4	1.248234770340577e-25
FD	150	2	True	224.5	1.1559245950699167e-25
FD	150	2	True	224.6	1.0702605738303683e-25
FD	150	2	True	224.70000000000002	9.907767733178776e-26
FD	150	2	True	224.8	9.170390723469058e-26
FD	150	2	True	224.9	8.486430460460683e-26
FD	150	2	True	225.0	7.852119871687781e-26
FD	150	2	True	225.1	7.263950558577094e-26
FD	150	2	True	225.20000000000002	6.718655497365082e-26
FD	150	2	True	225.3	6.213192867029145e-26
FD	150	2	True	225.4	5.744730932680133e-26
FD	150	2	True	225.5	5.310633917303312e-26
FD	150	2	True	225.6	4.9084487988840533e-26
FD	150	2	True	225.70000000000002	4.5358929738678327e-26
FD	150	2	True	225.8	4.190842731577273e-26
FD	150	2	True	225.9	3.8713224876559874e-26
FD	150	2	True	226.0	3.575494727851012e-26
FD	150	2	True	226.1	3.301650616488815e-26
FD	150	2	True	226.20000000000002	3.0482012268546787e-26
FD	150	2	True	226.3	2.8136693533740333e-26
FD	150	2	True	226.4	2.5966818680070126e-26
FD	150	2	True	226.5	2.3959625856390894e-26
FD	150	2	True	226.6	2.2103256054654455e-26
FD	150	2	True	226.70000000000002	2.038669097454262e-26
FD	150	2	True	226.8	1.879969504927386e-26
FD	150	2	True	226.9	1.733276136132784e-26
FD	150	2	True	227.0	1.5977061194054295e-26
FD	150	2	True	227.1	1.4724396981270982e-26
FD	150	2	True	227.20000000000002	1.3567158432128478e-26
FD	150	2	True	227.3	1.2498281622715483e-26
FD	150	2	True	227.4	1.1511210859212017e-26
FD	150	2	True	227.5	1.0599863129910617e-26
FD	150	2	True	227.6	9.75859497512456e-27
FD	150	2	True	227.70000000000002	8.982171615007042e-27
FD	150	2	True	227.8	8.265738185601834e-27
FD	150	2	True	227.9	7.604792943093688e-27
FD	150	2	True	228.0	6.995162305289787e-27
FD	150	2	True	228.1	6.432977607828713e-27
FD	150	2	True	228.20000000000002	5.914653460568343e-27
FD	150	2	True	228.3	5.4368675970448654e-27
FD	150	2	True	228.4	4.99654211686704e-27
FD	150	2	True	228.5	4.590826027442871e-27
FD	150	2	True	228.6	4.21707899755359e-27
FD	150	2	True	228.70000000000002	3.872856241014923e-27
FD	150	2	True	228.8	3.555894454031318e-27
FD	150	2	True	228.9	3.264098734869095e-27
FD	150	2	True	229.0	2.99553041917341e-27
FD	150	2	True	229.1	2.7483957686556285e-27
FD	150	2	True	229.20000000000002	2.5210354549908895e-27
FD	150	2	True	229.3	2.311914784620564e-27
FD	150	2	True	229.4	2.119614613756904e-27
FD	150	2	True	229.5	1.9428229062599083e-27
FD	150	2	True	229.6	1.780326890208352e-27
FD	150	2	True	229.70000000000002	1.6310057719377472e-27
FD	150	2	True	229.8	1.4938239690755015e-27
FD	150	2	True	229.9	1.3678248266811887e-27
FD	150	2	True	230.0	1.2521247830125633e-27
FD	150	2	True	230.1	1.1459079536893685e-27
FD	150	2	True	230.20000000000002	1.0484211051338188e-27
FD	150	2	True	230.3	9.58968990135031e-28
FD	150	2	True	230.4	8.769100202222691e-28
FD	150	2	True	230.5	8.016522512513565e-28
FD	150	2	True	230.6	7.326496602118975e-28
FD	150	2	True	230.70000000000002	6.693986927620551e-28
FD	150	2	True	230.8	6.114350623977482e-28
FD	150	2	True	230.9	5.583307834685726e-28
FD	150	2	True	231.0	5.096914214740724e-28
FD	150	2	True	231.1	4.6515354521146405e-28
FD	150	2	True	231.20000000000002	4.243823664093304e-28
FD	150	2	True	231.3	3.870695534732297e-28
FD	150	2	True	231.4	3.52931206894498e-28
FD	150	2	True	231.5	3.21705984736334e-28
FD	150	2	True	231.6	2.931533674169599e-28
FD	150	2	True	231.70000000000002	2.6705205175969613e-28
FD	150	2	True	231.8	2.4319846498048277e-28
FD	150	2	True	231.9	2.2140538993558067e-28
FD	150	2	True	232.0	2.0150069356101761e-28
FD	150	2	True	232.1	1.8332615100204206e-28
FD	150	2	True	232.20000000000002	1.66736358459394e-28
FD	150	2	True	232.3	1.5159772827151974e-28
FD	150	2	True	232.4	1.3778756021043754e-28
FD	150	2	True	232.5	1.2519318339619052e-28
FD	150	2	True	232.6	1.1371116363251178e-28
FD	150	2	True	232.70000000000002	1.0324657133686201e-28
FD	150	2	True	232.8	9.371230558275379e-29
FD	150	2	True	232.9	8.502847009317619e-29
FD	150	2	True	233.0	7.712179732275379e-29
FD	150	2	True	233.1	6.992511704412117e-29
FD	150	2	True	233.20000000000002	6.33768661125571e-29
FD	150	2	True	233.3	5.742063632344145e-29
FD	150	2	True	233.4	5.200475750077927e-29
FD	150	2	True	233.5	4.708191316298044e-29
FD	150	2	True	233.6	4.2608786305440103e-29
FD	150	2	True	233.70000000000002	3.8545733019143115e-29
FD	150	2	True	233.8	3.48564818316018e-29
FD	150	2	True	233.9	3.1507856811509887e-29
FD	150	2	True	234.0	2.846952262274071e-29
FD	150	2	True	234.1	2.571374984716027e-29
FD	150	2	True	234.20000000000002	2.3215199020085952e-29
FD	150	2	True	234.3	2.0950721937656088e-29
FD	150	2	True	234.4	1.8899178902539023e-29
FD	150	2	True	234.5	1.7041270673876236e-29
FD	150	2	True	234.6	1.5359383979626342e-29
FD	150	2	True	234.70000000000002	1.3837449535118536e-29
FD	150	2	True	234.8	1.2460811591014504e-29
FD	150	2	True	234.9	1.1216108107535773e-29
FD	150	2	True	235.0	1.0091160720110326e-29
FD	150	2	True	235.1	9.074873724862376e-30
FD	150	2	True	235.20000000000002	8.157141371048988e-30
FD	150	2	True	235.3	7.328762801907108e-30
FD	150	2	True	235.4	6.581364035710645e-30
FD	150	2	True	235.5	5.907326425503581e-30
FD	150	2	True	235.6	5.299721079138468e-30
FD	150	2	True	235.70000000000002	4.752248761246826e-30
FD	150	2	True	235.8	4.2591848357725285e-30
FD	150	2	True	235.9	3.815328841943965e-30
FD	150	2	True	236.0	3.415958328246112e-30
FD	150	2	True	236.1	3.0567865982604663e-30
FD	150	2	True	236.20000000000002	2.7339240493417482e-30
FD	150	2	True	236.3	2.443842810155364e-30
FD	150	2	True	236.4	2.183344406259451e-30
FD	150	2	True	236.5	1.9495302043180578e-30
FD	150	2	True	236.6	1.7397744053040673e-30
FD	150	2	True	236.70000000000002	1.5516993753115148e-30
FD	150	2	True	236.8	1.3831531194632998e-30
FD	150	2	True	236.9	1.2321887199686725e-30
FD	150	2	True	237.0	1.0970455737530526e-30
FD	150	2	True	237.1	9.761322783428204e-31
FD	150	2	True	237.20000000000002	8.680110269186053e-31
FD	150	2	True	237.3	7.713833847303418e-31
FD	150	2	True	237.4	6.850773294676088e-31
FD	150	2	True	237.5	6.080354477656865e-31
FD	150	2	True	237.6	5.3930418886068455e-31
FD	150	2	True	237.70000000000002	4.780240845463436e-31
FD	150	2	True	237.8	4.234208520794404e-31
FD	150	2	True	237.9	3.7479730358236963e-31
FD	150	2	True	238.0	3.315259918437036e-31
FD	150	2	True	238.1	2.9304252826284903e-31
FD	150	2	True	238.20000000000002	2.588395140622119e-31
FD	150	2	True	238.3	2.284610308363558e-31
FD	150	2	True	238.4	2.014976410534838e-31
FD	150	2	True	238.5	1.7758185330468229e-31
FD	150	2	True	238.6	1.5638401093523701e-31
FD	150	2	True	238.70000000000002	1.3760856622012004e-31
FD	150	2	True	238.8	1.2099070548400627e-31
FD	150	2	True	238.9	1.0629329353941912e-31
FD	150	2	True	239.0	9.330410854478778e-32
FD	150	2	True	239.1	8.18333408870649e-32
FD	150	2	True	239.20000000000002	7.171133198860344e-32
FD	150	2	True	239.3	6.278653104215952e-32
FD	150	2	True	239.4	5.492364960619283e-32
FD	150	2	True	239.5	4.800199575911882e-32
FD	150	2	True	239.6	4.191397112885508e-32
FD	150	2	True	239.70000000000002	3.6563715595064136e-32
FD	150	2	True	239.8	3.1865885816758363e-32
FD	150	2	True	239.9	2.774455497768417e-32
FD	150	2	True	240.0	2.4132222275716978e-32
FD	150	2	True	240.1	2.0968921718785038e-32
FD	150	2	True	240.20000000000002	1.8201420736807088e-32
FD	150	2	True	240.3	1.5782499984067875e-32
FD	150	2	True	240.4	1.3670306496156988e-32
FD	150	2	True	240.5	1.1827773086337083e-32
FD	150	2	True	240.6	1.0222097523682542e-32
FD	150	2	True	240.70000000000002	8.824275634930827e-33
FD	150	2	True	240.8	7.608683018492362e-33
FD	150	2	True	240.9	6.552700556992316e-33
FD	150	2	True	241.0	5.636379368226387e-33
FD	150	2	True	241.1	4.842141247187257e-33
FD	150	2	True	241.20000000000002	4.1545110274343095e-33
FD	150	2	True	241.3	3.5598776316935546e-33
FD	150	2	True	241.4	3.0462808920905432e-33
FD	150	2	True	241.5	2.6032215025786546e-33
FD	150	2	True	241.6	2.221491722362028e-33
FD	150	2	True	241.70000000000002	1.893024681700166e-33
FD	150	2	True	241.8	1.6107603525024462e-33
FD	150	2	True	241.9	1.3685264374635954e-33
FD	150	2	True	242.0	1.1609326049124032e-33
FD	150	2	True	242.1	9.8327665363183e-34
FD	150	2	True	242.20000000000002	8.31461334119346e-34
FD	150	2	True	242.3	7.019206814371101e-34
FD	150	2	True	242.4	5.915548311629664e-34
FD	150	2	True	242.5	4.976723951214534e-34
FD	150	2	True	242.6	4.179395685639733e-34
FD	150	2	True	242.70000000000002	3.5033522621783227e-34
FD	150	2	True	242.8	2.9311134197983653e-34
FD	150	2	True	242.9	2.4475813677323263e-34
FD	150	2	True	243.0	2.039734219253294e-34
FD	150	2	True	243.1	1.696356620018734e-34
FD	150	2	True	243.20000000000002	1.4078033194300061e-34
FD	150	2	True	243.3	1.1657918912232654e-34
FD	150	2	True	243.4	9.63221220820261e-35
FD	150	2	True	243.5	7.940127462750082e-35
FD	150	2	True	243.6	6.529717710213715e-35
FD	150	2	True	243.70000000000002	5.356664636938718e-35
FD	150	2	True	243.8	4.383224264366682e-35
FD	150	2	True	243.9	3.577309513427374e-35
FD	150	2	True	244.0	2.911692977409945e-35
FD	150	2	True	244.1	2.3633151346506494e-35
FD	150	2	True	244.20000000000002	1.9126849325903288e-35
FD	150	2	True	244.3	1.543361191546905e-35
FD	150	2	True	244.4	1.2415046284421393e-35
FD	150	2	True	244.5	9.954915045693089e-36
FD	150	2	True	244.6	7.955809724395885e-36
FD	150	2	True	244.70000000000002	6.3362914855687e-36
FD	150	2	True	244.8	5.028437840313734e-36
FD	150	2	True	244.9	3.9757415444236875e-36
FD	150	2	True	245.0	3.1313145439591706e-36
FD	150	2	True	245.1	2.4563556988454007e-36
FD	150	2	True	245.20000000000002	1.918846210326417e-36
FD	150	2	True	245.3	1.4924412647846676e-36
FD	150	2	True	245.4	1.1555304511705223e-36
FD	150	2	True	245.5	8.904430717323693e-37
FD	150	2	True	245.6	6.827775992250974e-37
FD	150	2	True	245.70000000000002	5.208372862782219e-37
FD	150	2	True	245.8	3.951563470978249e-37
FD	150	2	True	245.9	2.981032465253512e-37
FD	150	2	True	246.0	2.2354948116408767e-37
FD	150	2	True	246.1	1.6659385247806953e-37
FD	150	2	True	246.20000000000002	1.2333363993140393e-37
FD	150	2	True	246.3	9.067530783248154e-38
FD	150	2	True	246.4	6.617844436218754e-38
FD	150	2	True	246.5	4.792755470485794e-38
FD	150	2	True	246.6	3.4427129497823486e-38
FD	150	2	True	246.70000000000002	2.4516100275661476e-38
FD	150	2	True	246.8	1.7298388784441786e-38
FD	150	2	True	246.9	1.2086768992076527e-38
FD	150	2	True	247.0	8.357699959141957e-39
FD	150	2	True	247.1	5.715163844177538e-39
FD	150	2	True	247.20000000000002	3.8618644816389916e-39
FD	150	2	True	247.3	2.5764154793463393e-39
FD	150	2	True	247.4	1.695379048033611e-39
FD	150	2	True	247.5	1.0992134261204072e-39
FD	150	2	True	247.6	7.0135273032797496e-40
FD	150	2	True	247.70000000000002	4.397826621350592e-40
FD	150	2	True	247.8	2.705924981161339e-40
FD	150	2	True	247.9	1.6308147193456048e-40
FD	150	2	True	248.0	9.607887174498496e-41
FD	150	2	True	248.1	5.520440596497444e-41
FD	150	2	True	248.20000000000002	3.085077702507099e-41
FD	150	2	True	248.3	1.6715798404036995e-41
FD	150	2	True	248.4	8.74838975652952e-42
FD	150	2	True	248.5	4.40275788651664e-42
FD	150	2	True	248.6	2.1191905885905206e-42
FD	150	2	True	248.70000000000002	9.691570509920132e-43
FD	150	2	True	248.8	4.176741564880662e-43
FD	150	2	True	248.9	1.6788427994772005e-43
FD	150	2	True	249.0	6.210616998905511e-44
FD	150	2	True	249.1	2.0778057258500434e-44
FD	150	2	True	249.20000000000002	6.139292714816284e-45
FD	150	2	True	249.3	1.5496407441751672e-45
FD	150	2	True	249.4	3.1826495178438622e-46
FD	150	2	True	249.5	4.931687729255788e-47
FD	150	2	True	249.6	5.0805202089127415e-48
FD	150	2	True	249.70000000000002	2.7449035563154686e-49
FD	150	2	True	249.8	4.5668242761651914e-51
FD	150	2	True	249.9	4.2786589936354974e-54
FD	150	3	False	0.1	0.9999992104319181
FD	150	3	False	0.2	0.9999968417309136
FD	150	3	False	0.30000000000000004	0.9999928939067129
FD	150	3	False	0.4	0.9999873669755237
FD	150	3	False	0.5	0.9999802609600402
FD	150	3	False	0.6	0.9999715758894342
FD	150	3	False	0.7000000000000001	0.9999613117993668
FD	150	3	False	0.8	0.9999494687319778
FD	150	3	False	0.9	0.9999360467358925
FD	150	3	False	1.0	0.9999210458662174
FD	150	3	False	1.1	0.9999044661845384
FD	150	3	False	1.2000000000000002	0.9998863077589266
FD	150	3	False	1.3000000000000003	0.9998665706639335
FD	150	3	False	1.4000000000000001	0.9998452549805905
FD	150	3	False	1.5000000000000002	0.9998223607964084
FD	150	3	False	1.6	0.9997978882053813
FD	150	3	False	1.7000000000000002	0.9997718373079795
FD	150	3	False	1.8000000000000003	0.9997442082111521
FD	150	3	False	1.9000000000000001	0.9997150010283274
FD	150	3	False	2.0	0.9996842158794087
FD	150	3	False	2.1	0.999651852890781
FD	150	3	False	2.2	0.999617912195298
FD	150	3	False	2.3000000000000003	0.9995823939322958
FD	150	3	False	2.4000000000000004	0.9995452982475791
FD	150	3	False	2.5000000000000004	0.9995066252934267
FD	150	3	False	2.6	0.9994663752285943
FD	150	3	False	2.7	0.9994245482183043
FD	150	3	False	2.8000000000000003	0.9993811444342524
FD	150	3	False	2.9000000000000004	0.9993361640546019
FD	150	3	False	3.0000000000000004	0.9992896072639862
FD	150	3	False	3.1	0.9992414742535046
FD	150	3	False	3.2	0.9991917652207242
FD	150	3	False	3.3000000000000003	0.999140480369676
FD	150	3	False	3.4000000000000004	0.9990876199108552
FD	150	3	False	3.5000000000000004	0.9990331840612213
FD	150	3	False	3.6	0.998977173044191
FD	150	3	False	3.7	0.9989195870896456
FD	150	3	False	3.8000000000000003	0.9988604264339217
FD	150	3	False	3.9000000000000004	0.9987996913198159
FD	150	3	False	4.0	0.998737381996578
FD	150	3	False	4.1	0.9986734987199134
FD	150	3	False	4.2	0.9986080417519806
FD	150	3	False	4.3	0.9985410113613902
FD	150	3	False	4.3999999999999995	0.9984724078231995
FD	150	3	False	4.5	0.9984022314189165
FD	150	3	False	4.6	0.9983304824364926
FD	150	3	False	4.7	0.9982571611703281
FD	150	3	False	4.8	0.9981822679212635
FD	150	3	False	4.9	0.9981058029965808
FD	150	3	False	5.0	0.9980277667100019
FD	150	3	False	5.1	0.9979481593816841
FD	150	3	False	5.2	0.9978669813382243
FD	150	3	False	5.3	0.9977842329126488
FD	150	3	False	5.4	0.9976999144444163
FD	150	3	False	5.5	0.9976140262794184
FD	150	3	False	5.6	0.9975265687699718
FD	150	3	False	5.7	0.9974375422748167
FD	150	3	False	5.8	0.9973469471591211
FD	150	3	False	5.9	0.9972547837944699
FD	150	3	False	6.0	0.99716105255887
FD	150	3	False	6.1	0.9970657538367439
FD	150	3	False	6.2	0.996968888018929
FD	150	3	False	6.3	0.9968704555026741
FD	150	3	False	6.4	0.9967704566916376
FD	150	3	False	6.5	0.9966688919958853
FD	150	3	False	6.6	0.9965657618318922
FD	150	3	False	6.7	0.9964610666225274
FD	150	3	False	6.8	0.9963548067970674
FD	150	3	False	6.9	0.9962469827911826
FD	150	3	False	7.0	0.996137595046939
FD	150	3	False	7.1	0.9960266440127947
FD	150	3	False	7.2	0.9959141301435984
FD	150	3	False	7.3	0.9958000539005848
FD	150	3	False	7.4	0.9956844157513715
FD	150	3	False	7.5	0.9955672161699595
FD	150	3	False	7.6	0.9954484556367268
FD	150	3	False	7.7	0.995328134638428
FD	150	3	False	7.8	0.9952062536681914
FD	150	3	False	7.9	0.995082813225514
FD	150	3	False	8.0	0.9949578138162595
FD	150	3	False	8.1	0.9948312559526551
FD	150	3	False	8.2	0.9947031401532906
FD	150	3	False	8.3	0.9945734669431112
FD	150	3	False	8.4	0.9944422368534186
FD	150	3	False	8.5	0.9943094504218678
FD	150	3	False	8.6	0.9941751081924569
FD	150	3	False	8.7	0.9940392107155346
FD	150	3	False	8.8	0.9939017585477876
FD	150	3	False	8.9	0.9937627522522433
FD	150	3	False	9.0	0.9936221923982633
FD	150	3	False	9.1	0.9934800795615408
FD	150	3	False	9.2	0.993336414324099
FD	150	3	False	9.3	0.9931911972742831
FD	150	3	False	9.4	0.9930444290067637
FD	150	3	False	9.5	0.9928961101225257
FD	150	3	False	9.6	0.9927462412288709
FD	150	3	False	9.700000000000001	0.9925948229394106
FD	150	3	False	9.8	0.9924418558740636
FD	150	3	False	9.9	0.9922873406590519
FD	150	3	False	10.0	0.9921312779268973
FD	150	3	False	10.1	0.9919736683164168
FD	150	3	False	10.200000000000001	0.9918145124727221
FD	150	3	False	10.3	0.9916538110472102
FD	150	3	False	10.4	0.9914915646975638
FD	150	3	False	10.5	0.9913277740877486
FD	150	3	False	10.6	0.9911624398880015
FD	150	3	False	10.700000000000001	0.990995562774837
FD	150	3	False	10.8	0.9908271434310345
FD	150	3	False	10.9	0.9906571825456426
FD	150	3	False	11.0	0.990485680813966
FD	150	3	False	11.1	0.9903126389375682
FD	150	3	False	11.200000000000001	0.9901380576242644
FD	150	3	False	11.3	0.9899619375881152
FD	150	3	False	11.4	0.9897842795494302
FD	150	3	False	11.5	0.9896050842347531
FD	150	3	False	11.6	0.9894243523768684
FD	150	3	False	11.700000000000001	0.9892420847147864
FD	150	3	False	11.8	0.9890582819937445
FD	150	3	False	11.9	0.9888729449652046
FD	150	3	False	12.0	0.9886860743868456
FD	150	3	False	12.1	0.988497671022557
FD	150	3	False	12.200000000000001	0.988307735642439
FD	150	3	False	12.3	0.988116269022794
FD	150	3	False	12.4	0.9879232719461282
FD	150	3	False	12.5	0.9877287452011364
FD	150	3	False	12.6	0.9875326895827069
FD	150	3	False	12.700000000000001	0.9873351058919132
FD	150	3	False	12.8	0.9871359949360067
FD	150	3	False	12.9	0.9869353575284173
FD	150	3	False	13.0	0.9867331944887447
FD	150	3	False	13.1	0.9865295066427556
FD	150	3	False	13.200000000000001	0.9863242948223775
FD	150	3	False	13.3	0.9861175598656914
FD	150	3	False	13.4	0.9859093026169328
FD	150	3	False	13.5	0.9856995239264813
FD	150	3	False	13.6	0.9854882246508602
FD	150	3	False	13.700000000000001	0.9852754056527252
FD	150	3	False	13.8	0.9850610678008662
FD	150	3	False	13.9	0.9848452119701949
FD	150	3	False	14.0	0.9846278390417486
FD	150	3	False	14.1	0.9844089499026766
FD	150	3	False	14.200000000000001	0.984188545446239
FD	150	3	False	14.3	0.9839666265717998
FD	150	3	False	14.4	0.983743194184822
FD	150	3	False	14.5	0.9835182491968659
FD	150	3	False	14.6	0.9832917925255774
FD	150	3	False	14.700000000000001	0.9830638250946852
FD	150	3	False	14.8	0.9828343478339983
FD	150	3	False	14.9	0.9826033616793945
FD	150	3	False	15.0	0.9823708675728199
FD	150	3	False	15.1	0.9821368664622824
FD	150	3	False	15.200000000000001	0.9819013593018423
FD	150	3	False	15.3	0.9816643470516131
FD	150	3	False	15.4	0.9814258306777504
FD	150	3	False	15.5	0.9811858111524459
FD	150	3	False	15.6	0.9809442894539275
FD	150	3	False	15.700000000000001	0.9807012665664478
FD	150	3	False	15.8	0.9804567434802793
FD	150	3	False	15.9	0.9802107211917122
FD	150	3	False	16.0	0.9799632007030392
FD	150	3	False	16.1	0.9797141830225656
FD	150	3	False	16.200000000000003	0.9794636691645855
FD	150	3	False	16.3	0.9792116601493875
FD	150	3	False	16.400000000000002	0.9789581570032423
FD	150	3	False	16.500000000000004	0.9787031607584044
FD	150	3	False	16.6	0.9784466724530949
FD	150	3	False	16.700000000000003	0.9781886931315057
FD	150	3	False	16.8	0.9779292238437873
FD	150	3	False	16.900000000000002	0.9776682656460427
FD	150	3	False	17.000000000000004	0.9774058196003258
FD	150	3	False	17.1	0.9771418867746284
FD	150	3	False	17.200000000000003	0.9768764682428802
FD	150	3	False	17.3	0.9766095650849376
FD	150	3	False	17.400000000000002	0.9763411783865787
FD	150	3	False	17.500000000000004	0.9760713092394994
FD	150	3	False	17.6	0.9757999587413028
FD	150	3	False	17.700000000000003	0.9755271279954981
FD	150	3	False	17.8	0.9752528181114849
FD	150	3	False	17.900000000000002	0.9749770302045554
FD	150	3	False	18.000000000000004	0.9746997653958869
FD	150	3	False	18.1	0.974421024812528
FD	150	3	False	18.200000000000003	0.974140809587401
FD	150	3	False	18.3	0.9738591208592896
FD	150	3	False	18.400000000000002	0.9735759597728312
FD	150	3	False	18.500000000000004	0.9732913274785148
FD	150	3	False	18.6	0.9730052251326726
FD	150	3	False	18.700000000000003	0.9727176538974681
FD	150	3	False	18.8	0.9724286149408963
FD	150	3	False	18.900000000000002	0.9721381094367743
FD	150	3	False	19.000000000000004	0.9718461385647311
FD	150	3	False	19.1	0.9715527035102045
FD	150	3	False	19.200000000000003	0.9712578054644336
FD	150	3	False	19.300000000000004	0.9709614456244493
FD	150	3	False	19.400000000000002	0.970663625193069
FD	150	3	False	19.500000000000004	0.9703643453788887
FD	150	3	False	19.6	0.9700636073962785
FD	150	3	False	19.700000000000003	0.9697614124653707
FD	150	3	False	19.800000000000004	0.9694577618120551
FD	150	3	False	19.900000000000002	0.9691526566679722
FD	150	3	False	20.000000000000004	0.9688460982705034
FD	150	3	False	20.1	0.9685380878627698
FD	150	3	False	20.200000000000003	0.9682286266936134
FD	150	3	False	20.300000000000004	0.9679177160176043
FD	150	3	False	20.400000000000002	0.9676053570950193
FD	150	3	False	20.500000000000004	0.9672915511918415
FD	150	3	False	20.6	0.9669762995797573
FD	150	3	False	20.700000000000003	0.9666596035361371
FD	150	3	False	20.800000000000004	0.9663414643440362
FD	150	3	False	20.900000000000002	0.9660218832921856
FD	150	3	False	21.000000000000004	0.9657008616749828
FD	150	3	False	21.1	0.9653784007924833
FD	150	3	False	21.200000000000003	0.9650545019503972
FD	150	3	False	21.300000000000004	0.9647291664600779
FD	150	3	False	21.400000000000002	0.9644023956385139
FD	150	3	False	21.500000000000004	0.9640741908083225
FD	150	3	False	21.6	0.9637445532977422
FD	150	3	False	21.700000000000003	0.963413484440623
FD	150	3	False	21.800000000000004	0.9630809855764193
FD	150	3	False	21.900000000000002	0.9627470580501846
FD	150	3	False	22.000000000000004	0.9624117032125556
FD	150	3	False	22.1	0.9620749224197559
FD	150	3	False	22.200000000000003	0.9617367170335764
FD	150	3	False	22.300000000000004	0.9613970884213752
FD	150	3	False	22.400000000000002	0.9610560379560651
FD	150	3	False	22.500000000000004	0.9607135670161068
FD	150	3	False	22.6	0.960369676985501
FD	150	3	False	22.700000000000003	0.960024369253779
FD	150	3	False	22.800000000000004	0.9596776452159972
FD	150	3	False	22.900000000000002	0.9593295062727221
FD	150	3	False	23.000000000000004	0.9589799538300336
FD	150	3	False	23.1	0.958628989299503
FD	150	3	False	23.200000000000003	0.9582766140981955
FD	150	3	False	23.300000000000004	0.9579228296486536
FD	150	3	False	23.400000000000002	0.9575676373788954
FD	150	3	False	23.500000000000004	0.9572110387224013
FD	150	3	False	23.6	0.9568530351181095
FD	150	3	False	23.700000000000003	0.9564936280103999
FD	150	3	False	23.800000000000004	0.9561328188490967
FD	150	3	False	23.900000000000002	0.9557706090894498
FD	150	3	False	24.000000000000004	0.9554070001921305
FD	150	3	False	24.1	0.9550419936232222
FD	150	3	False	24.200000000000003	0.9546755908542126
FD	150	3	False	24.300000000000004	0.9543077933619826
FD	150	3	False	24.400000000000002	0.9539386026288004
FD	150	3	False	24.500000000000004	0.9535680201423086
FD	150	3	False	24.6	0.9531960473955191
FD	150	3	False	24.700000000000003	0.9528226858868041
FD	150	3	False	24.800000000000004	0.9524479371198821
FD	150	3	False	24.900000000000002	0.9520718026038173
FD	150	3	False	25.000000000000004	0.9516942838529985
FD	150	3	False	25.1	0.9513153823871467
FD	150	3	False	25.200000000000003	0.9509350997312919
FD	150	3	False	25.300000000000004	0.9505534374157666
FD	150	3	False	25.400000000000002	0.9501703969762012
FD	150	3	False	25.500000000000004	0.9497859799535134
FD	150	3	False	25.6	0.9494001878938971
FD	150	3	False	25.700000000000003	0.949013022348811
FD	150	3	False	25.800000000000004	0.9486244848749786
FD	150	3	False	25.900000000000002	0.9482345770343653
FD	150	3	False	26.000000000000004	0.9478433003941806
FD	150	3	False	26.1	0.9474506565268652
FD	150	3	False	26.200000000000003	0.9470566470100775
FD	150	3	False	26.300000000000004	0.9466612734266876
FD	150	3	False	26.400000000000002	0.9462645373647722
FD	150	3	False	26.500000000000004	0.9458664404175936
FD	150	3	False	26.6	0.945466984183604
FD	150	3	False	26.700000000000003	0.9450661702664236
FD	150	3	False	26.800000000000004	0.9446640002748389
FD	150	3	False	26.900000000000002	0.944260475822787
FD	150	3	False	27.000000000000004	0.9438555985293554
FD	150	3	False	27.1	0.943449370018763
FD	150	3	False	27.200000000000003	0.9430417919203506
FD	150	3	False	27.300000000000004	0.9426328658685789
FD	150	3	False	27.400000000000002	0.9422225935030129
FD	150	3	False	27.500000000000004	0.9418109764683109
FD	150	3	False	27.6	0.9413980164142178
FD	150	3	False	27.700000000000003	0.9409837149955551
FD	150	3	False	27.800000000000004	0.9405680738722088
FD	150	3	False	27.900000000000002	0.9401510947091226
FD	150	3	False	28.000000000000004	0.9397327791762807
FD	150	3	False	28.1	0.9393131289487116
FD	150	3	False	28.200000000000003	0.9388921457064615
FD	150	3	False	28.300000000000004	0.9384698311345953
FD	150	3	False	28.400000000000002	0.9380461869231848
FD	150	3	False	28.500000000000004	0.9376212147672938
FD	150	3	False	28.6	0.9371949163669752
FD	150	3	False	28.700000000000003	0.9367672934272522
FD	150	3	False	28.800000000000004	0.9363383476581154
FD	150	3	False	28.900000000000002	0.9359080807745089
FD	150	3	False	29.000000000000004	0.9354764944963208
FD	150	3	False	29.1	0.9350435905483739
FD	150	3	False	29.200000000000003	0.9346093706604109
FD	150	3	False	29.300000000000004	0.9341738365670926
FD	150	3	False	29.400000000000002	0.9337369900079762
FD	150	3	False	29.500000000000004	0.9332988327275151
FD	150	3	False	29.6	0.9328593664750433
FD	150	3	False	29.700000000000003	0.9324185930047637
FD	150	3	False	29.800000000000004	0.9319765140757409
FD	150	3	False	29.900000000000002	0.9315331314518898
FD	150	3	False	30.000000000000004	0.9310884469019626
FD	150	3	False	30.1	0.9306424621995424
FD	150	3	False	30.200000000000003	0.9301951791230272
FD	150	3	False	30.300000000000004	0.9297465994556237
FD	150	3	False	30.400000000000002	0.9292967249853334
FD	150	3	False	30.500000000000004	0.9288455575049462
FD	150	3	False	30.6	0.9283930988120229
FD	150	3	False	30.700000000000003	0.9279393507088899
FD	150	3	False	30.800000000000004	0.9274843150026268
FD	150	3	False	30.900000000000002	0.9270279935050528
FD	150	3	False	31.000000000000004	0.9265703880327217
FD	150	3	False	31.1	0.9261115004069064
FD	150	3	False	31.200000000000003	0.9256513324535869
FD	150	3	False	31.300000000000004	0.9251898860034424
FD	150	3	False	31.400000000000002	0.9247271628918385
FD	150	3	False	31.500000000000004	0.9242631649588193
FD	150	3	False	31.6	0.9237978940490895
FD	150	3	False	31.700000000000003	0.9233313520120108
FD	150	3	False	31.800000000000004	0.9228635407015867
FD	150	3	False	31.900000000000002	0.92239446197645
FD	150	3	False	32.0	0.9219241176998549
FD	150	3	False	32.1	0.9214525097396667
FD	150	3	False	32.2	0.9209796399683418
FD	150	3	False	32.300000000000004	0.920505510262929
FD	150	3	False	32.400000000000006	0.9200301225050487
FD	150	3	False	32.5	0.9195534785808854
FD	150	3	False	32.6	0.9190755803811756
FD	150	3	False	32.7	0.9185964298011966
FD	150	3	False	32.800000000000004	0.9181160287407527
FD	150	3	False	32.900000000000006	0.9176343791041691
FD	150	3	False	33.0	0.9171514828002719
FD	150	3	False	33.1	0.9166673417423885
FD	150	3	False	33.2	0.9161819578483221
FD	150	3	False	33.300000000000004	0.9156953330403512
FD	150	3	False	33.400000000000006	0.9152074692452138
FD	150	3	False	33.5	0.9147183683940918
FD	150	3	False	33.6	0.9142280324226084
FD	150	3	False	33.7	0.9137364632708074
FD	150	3	False	33.800000000000004	0.9132436628831468
FD	150	3	False	33.900000000000006	0.9127496332084858
FD	150	3	False	34.0	0.9122543762000712
FD	150	3	False	34.1	0.9117578938155262
FD	150	3	False	34.2	0.9112601880168417
FD	150	3	False	34.300000000000004	0.9107612607703601
FD	150	3	False	34.400000000000006	0.9102611140467646
FD	150	3	False	34.5	0.9097597498210691
FD	150	3	False	34.6	0.9092571700726032
FD	150	3	False	34.7	0.9087533767850049
FD	150	3	False	34.800000000000004	0.9082483719462016
FD	150	3	False	34.900000000000006	0.907742157548403
FD	150	3	False	35.0	0.9072347355880892
FD	150	3	False	35.1	0.9067261080659968
FD	150	3	False	35.2	0.9062162769871038
FD	150	3	False	35.300000000000004	0.9057052443606249
FD	150	3	False	35.400000000000006	0.9051930121999938
FD	150	3	False	35.5	0.9046795825228492
FD	150	3	False	35.6	0.9041649573510302
FD	150	3	False	35.7	0.9036491387105544
FD	150	3	False	35.800000000000004	0.9031321286316145
FD	150	3	False	35.900000000000006	0.9026139291485575
FD	150	3	False	36.0	0.9020945422998828
FD	150	3	False	36.1	0.9015739701282158
FD	150	3	False	36.2	0.9010522146803077
FD	150	3	False	36.300000000000004	0.900529278007019
FD	150	3	False	36.400000000000006	0.9000051621633054
FD	150	3	False	36.5	0.8994798692082028
FD	150	3	False	36.6	0.898953401204822
FD	150	3	False	36.7	0.8984257602203342
FD	150	3	False	36.800000000000004	0.8978969483259515
FD	150	3	False	36.900000000000006	0.8973669675969209
FD	150	3	False	37.0	0.8968358201125121
FD	150	3	False	37.1	0.896303507955998
FD	150	3	False	37.2	0.8957700332146524
FD	150	3	False	37.300000000000004	0.8952353979797254
FD	150	3	False	37.400000000000006	0.89469960434644
FD	150	3	False	37.5	0.8941626544139748
FD	150	3	False	37.6	0.8936245502854525
FD	150	3	False	37.7	0.8930852940679264
FD	150	3	False	37.800000000000004	0.8925448878723663
FD	150	3	False	37.900000000000006	0.8920033338136488
FD	150	3	False	38.0	0.891460634010543
FD	150	3	False	38.1	0.8909167905856933
FD	150	3	False	38.2	0.8903718056656141
FD	150	3	False	38.300000000000004	0.8898256813806714
FD	150	3	False	38.400000000000006	0.8892784198650691
FD	150	3	False	38.50000000000001	0.8887300232568406
FD	150	3	False	38.6	0.8881804936978308
FD	150	3	False	38.7	0.8876298333336851
FD	150	3	False	38.800000000000004	0.8870780443138381
FD	150	3	False	38.900000000000006	0.8865251287914949
FD	150	3	False	39.00000000000001	0.8859710889236247
FD	150	3	False	39.1	0.885415926870942
FD	150	3	False	39.2	0.8848596447978967
FD	150	3	False	39.300000000000004	0.8843022448726564
FD	150	3	False	39.400000000000006	0.883743729267101
FD	150	3	False	39.50000000000001	0.8831841001568018
FD	150	3	False	39.6	0.8826233597210081
FD	150	3	False	39.7	0.8820615101426423
FD	150	3	False	39.800000000000004	0.8814985536082754
FD	150	3	False	39.900000000000006	0.8809344923081206
FD	150	3	False	40.00000000000001	0.8803693284360176
FD	150	3	False	40.1	0.8798030641894197
FD	150	3	False	40.2	0.879235701769378
FD	150	3	False	40.300000000000004	0.8786672433805315
FD	150	3	False	40.400000000000006	0.8780976912310912
FD	150	3	False	40.50000000000001	0.8775270475328244
FD	150	3	False	40.6	0.8769553145010482
FD	150	3	False	40.7	0.8763824943546059
FD	150	3	False	40.800000000000004	0.8758085893158609
FD	150	3	False	40.900000000000006	0.8752336016106788
FD	150	3	False	41.00000000000001	0.8746575334684173
FD	150	3	False	41.1	0.8740803871219088
FD	150	3	False	41.2	0.8735021648074482
FD	150	3	False	41.300000000000004	0.8729228687647794
FD	150	3	False	41.400000000000006	0.872342501237079
FD	150	3	False	41.50000000000001	0.8717610644709459
FD	150	3	False	41.6	0.8711785607163861
FD	150	3	False	41.7	0.8705949922267959
FD	150	3	False	41.800000000000004	0.8700103612589524
FD	150	3	False	41.900000000000006	0.8694246700729957
FD	150	3	False	42.00000000000001	0.8688379209324161
FD	150	3	False	42.1	0.8682501161040457
FD	150	3	False	42.2	0.8676612578580312
FD	150	3	False	42.300000000000004	0.8670713484678311
FD	150	3	False	42.400000000000006	0.8664803902101988
FD	150	3	False	42.50000000000001	0.8658883853651663
FD	150	3	False	42.6	0.8652953362160308
FD	150	3	False	42.7	0.8647012450493429
FD	150	3	False	42.800000000000004	0.8641061141548869
FD	150	3	False	42.900000000000006	0.863509945825675
FD	150	3	False	43.00000000000001	0.8629127423579205
FD	150	3	False	43.1	0.8623145060510392
FD	150	3	False	43.2	0.8617152392076199
FD	150	3	False	43.300000000000004	0.8611149441334217
FD	150	3	False	43.400000000000006	0.8605136231373501
FD	150	3	False	43.50000000000001	0.8599112785314506
FD	150	3	False	43.6	0.8593079126308889
FD	150	3	False	43.7	0.8587035277539387
FD	150	3	False	43.800000000000004	0.8580981262219664
FD	150	3	False	43.900000000000006	0.8574917103594167
FD	150	3	False	44.00000000000001	0.8568842824937994
FD	150	3	False	44.1	0.8562758449556717
FD	150	3	False	44.2	0.8556664000786266
FD	150	3	False	44.300000000000004	0.855055950199275
FD	150	3	False	44.400000000000006	0.8544444976572361
FD	150	3	False	44.50000000000001	0.8538320447951164
FD	150	3	False	44.6	0.8532185939584993
FD	150	3	False	44.7	0.852604147495931
FD	150	3	False	44.800000000000004	0.8519887077589021
FD	150	3	False	44.900000000000006	0.8513722771018342
FD	150	3	False	45.00000000000001	0.8507548578820656
FD	150	3	False	45.1	0.8501364524598367
FD	150	3	False	45.2	0.8495170631982761
FD	150	3	False	45.300000000000004	0.8488966924633801
FD	150	3	False	45.400000000000006	0.8482753426240052
FD	150	3	False	45.50000000000001	0.8476530160518495
FD	150	3	False	45.6	0.8470297151214379
FD	150	3	False	45.7	0.8464054422101039
FD	150	3	False	45.800000000000004	0.8457801996979836
FD	150	3	False	45.900000000000006	0.8451539899679903
FD	150	3	False	46.00000000000001	0.844526815405805
FD	150	3	False	46.1	0.8438986783998609
FD	150	3	False	46.2	0.8432695813413267
FD	150	3	False	46.300000000000004	0.8426395266240949
FD	150	3	False	46.400000000000006	0.84200851664476
FD	150	3	False	46.50000000000001	0.8413765538026082
FD	150	3	False	46.6	0.840743640499603
FD	150	3	False	46.7	0.8401097791403673
FD	150	3	False	46.800000000000004	0.8394749721321676
FD	150	3	False	46.900000000000006	0.8388392218849009
FD	150	3	False	47.00000000000001	0.8382025308110785
FD	150	3	False	47.1	0.8375649013258113
FD	150	3	False	47.2	0.8369263358467908
FD	150	3	False	47.300000000000004	0.8362868367942788
FD	150	3	False	47.400000000000006	0.8356464065910891
FD	150	3	False	47.50000000000001	0.8350050476625722
FD	150	3	False	47.6	0.8343627624366019
FD	150	3	False	47.7	0.8337195533435524
FD	150	3	False	47.800000000000004	0.8330754228162945
FD	150	3	False	47.900000000000006	0.8324303732901703
FD	150	3	False	48.00000000000001	0.8317844072029837
FD	150	3	False	48.1	0.8311375269949779
FD	150	3	False	48.2	0.83048973510883
FD	150	3	False	48.300000000000004	0.8298410339896215
FD	150	3	False	48.400000000000006	0.8291914260848371
FD	150	3	False	48.50000000000001	0.828540913844338
FD	150	3	False	48.6	0.8278894997203536
FD	150	3	False	48.7	0.8272371861674599
FD	150	3	False	48.800000000000004	0.8265839756425669
FD	150	3	False	48.900000000000006	0.825929870604903
FD	150	3	False	49.00000000000001	0.8252748735159954
FD	150	3	False	49.1	0.8246189868396605
FD	150	3	False	49.2	0.8239622130419824
FD	150	3	False	49.300000000000004	0.8233045545912997
FD	150	3	False	49.400000000000006	0.8226460139581888
FD	150	3	False	49.50000000000001	0.8219865936154473
FD	150	3	False	49.6	0.8213262960380776
FD	150	3	False	49.7	0.820665123703275
FD	150	3	False	49.800000000000004	0.8200030790904077
FD	150	3	False	49.900000000000006	0.819340164680998
FD	150	3	False	50.00000000000001	0.8186763829587139
FD	150	3	False	50.1	0.8180117364093468
FD	150	3	False	50.2	0.8173462275207962
FD	150	3	False	50.300000000000004	0.8166798587830579
FD	150	3	False	50.400000000000006	0.8160126326881998
FD	150	3	False	50.50000000000001	0.8153445517303549
FD	150	3	False	50.6	0.8146756184056962
FD	150	3	False	50.7	0.8140058352124276
FD	150	3	False	50.800000000000004	0.8133352046507635
FD	150	3	False	50.900000000000006	0.8126637292229121
FD	150	3	False	51.00000000000001	0.811991411433062
FD	150	3	False	51.1	0.8113182537873646
FD	150	3	False	51.2	0.8106442587939149
FD	150	3	False	51.300000000000004	0.8099694289627399
FD	150	3	False	51.400000000000006	0.8092937668057794
FD	150	3	False	51.50000000000001	0.8086172748368667
FD	150	3	False	51.6	0.8079399555717187
FD	150	3	False	51.7	0.8072618115279139
FD	150	3	False	51.800000000000004	0.8065828452248762
FD	150	3	False	51.900000000000006	0.8059030591838637
FD	150	3	False	52.00000000000001	0.8052224559279434
FD	150	3	False	52.1	0.8045410379819842
FD	150	3	False	52.2	0.8038588078726284
FD	150	3	False	52.300000000000004	0.8031757681282888
FD	150	3	False	52.400000000000006	0.8024919212791205
FD	150	3	False	52.50000000000001	0.8018072698570108
FD	150	3	False	52.6	0.8011218163955581
FD	150	3	False	52.7	0.8004355634300583
FD	150	3	False	52.800000000000004	0.7997485134974873
FD	150	3	False	52.900000000000006	0.7990606691364833
FD	150	3	False	53.00000000000001	0.7983720328873285
FD	150	3	False	53.1	0.7976826072919371
FD	150	3	False	53.2	0.7969923948938316
FD	150	3	False	53.300000000000004	0.7963013982381321
FD	150	3	False	53.400000000000006	0.7956096198715354
FD	150	3	False	53.50000000000001	0.7949170623422991
FD	150	3	False	53.6	0.7942237282002249
FD	150	3	False	53.7	0.7935296199966407
FD	150	3	False	53.800000000000004	0.7928347402843844
FD	150	3	False	53.900000000000006	0.7921390916177872
FD	150	3	False	54.00000000000001	0.7914426765526523
FD	150	3	False	54.1	0.7907454976462457
FD	150	3	False	54.2	0.7900475574572716
FD	150	3	False	54.300000000000004	0.7893488585458577
FD	150	3	False	54.400000000000006	0.7886494034735372
FD	150	3	False	54.50000000000001	0.787949194803236
FD	150	3	False	54.6	0.7872482350992485
FD	150	3	False	54.7	0.7865465269272244
FD	150	3	False	54.800000000000004	0.7858440728541507
FD	150	3	False	54.900000000000006	0.7851408754483349
FD	150	3	False	55.00000000000001	0.7844369372793846
FD	150	3	False	55.1	0.7837322609181935
FD	150	3	False	55.2	0.7830268489369224
FD	150	3	False	55.300000000000004	0.7823207039089842
FD	150	3	False	55.400000000000006	0.7816138284090186
FD	150	3	False	55.50000000000001	0.7809062250128853
FD	150	3	False	55.6	0.780197896297639
FD	150	3	False	55.7	0.7794888448415129
FD	150	3	False	55.800000000000004	0.7787790732239035
FD	150	3	False	55.900000000000006	0.7780685840253534
FD	150	3	False	56.00000000000001	0.7773573798275271
FD	150	3	False	56.1	0.7766454632132006
FD	150	3	False	56.2	0.775932836766243
FD	150	3	False	56.300000000000004	0.7752195030715912
FD	150	3	False	56.400000000000006	0.7745054647152423
FD	150	3	False	56.50000000000001	0.7737907242842301
FD	150	3	False	56.6	0.7730752843666072
FD	150	3	False	56.7	0.7723591475514284
FD	150	3	False	56.800000000000004	0.7716423164287319
FD	150	3	False	56.900000000000006	0.7709247935895249
FD	150	3	False	57.00000000000001	0.7702065816257577
FD	150	3	False	57.1	0.7694876831303158
FD	150	3	False	57.2	0.7687681006969944
FD	150	3	False	57.300000000000004	0.768047836920481
FD	150	3	False	57.400000000000006	0.7673268943963418
FD	150	3	False	57.50000000000001	0.7666052757210009
FD	150	3	False	57.6	0.7658829834917206
FD	150	3	False	57.7	0.7651600203065858
FD	150	3	False	57.800000000000004	0.7644363887644829
FD	150	3	False	57.900000000000006	0.7637120914650868
FD	150	3	False	58.00000000000001	0.762987131008836
FD	150	3	False	58.1	0.7622615099969204
FD	150	3	False	58.2	0.7615352310312559
FD	150	3	False	58.300000000000004	0.7608082967144784
FD	150	3	False	58.400000000000006	0.7600807096499097
FD	150	3	False	58.50000000000001	0.7593524724415487
FD	150	3	False	58.6	0.7586235876940531
FD	150	3	False	58.7	0.757894058012719
FD	150	3	False	58.800000000000004	0.75716388600346
FD	150	3	False	58.900000000000006	0.7564330742727939
FD	150	3	False	59.00000000000001	0.7557016254278196
FD	150	3	False	59.1	0.754969542076201
FD	150	3	False	59.2	0.7542368268261476
FD	150	3	False	59.300000000000004	0.7535034822863963
FD	150	3	False	59.400000000000006	0.7527695110661928
FD	150	3	False	59.50000000000001	0.7520349157752709
FD	150	3	False	59.6	0.751299699023838
FD	150	3	False	59.7	0.7505638634225523
FD	150	3	False	59.800000000000004	0.7498274115825061
FD	150	3	False	59.900000000000006	0.7490903461152062
FD	150	3	False	60.00000000000001	0.7483526696325575
FD	150	3	False	60.1	0.7476143847468374
FD	150	3	False	60.2	0.7468754940706861
FD	150	3	False	60.300000000000004	0.7461360002170817
FD	150	3	False	60.400000000000006	0.745395905799322
FD	150	3	False	60.50000000000001	0.7446552134310076
FD	150	3	False	60.6	0.7439139257260198
FD	150	3	False	60.7	0.7431720452985058
FD	150	3	False	60.800000000000004	0.7424295747628544
FD	150	3	False	60.900000000000006	0.741686516733681
FD	150	3	False	61.00000000000001	0.7409428738258085
FD	150	3	False	61.1	0.7401986486542441
FD	150	3	False	61.2	0.7394538438341636
FD	150	3	False	61.300000000000004	0.738708461980894
FD	150	3	False	61.400000000000006	0.7379625057098887
FD	150	3	False	61.50000000000001	0.737215977636711
FD	150	3	False	61.6	0.736468880377017
FD	150	3	False	61.7	0.7357212165465336
FD	150	3	False	61.800000000000004	0.7349729887610389
FD	150	3	False	61.900000000000006	0.7342241996363439
FD	150	3	False	62.00000000000001	0.7334748517882735
FD	150	3	False	62.1	0.732724947832646
FD	150	3	False	62.2	0.7319744903852533
FD	150	3	False	62.300000000000004	0.7312234820618427
FD	150	3	False	62.400000000000006	0.7304719254780971
FD	150	3	False	62.50000000000001	0.7297198232496144
FD	150	3	False	62.6	0.7289671779918878
FD	150	3	False	62.7	0.7282139923202879
FD	150	3	False	62.800000000000004	0.7274602688500417
FD	150	3	False	62.900000000000006	0.7267060101962116
FD	150	3	False	63.00000000000001	0.725951218973679
FD	150	3	False	63.1	0.7251958977971223
FD	150	3	False	63.2	0.7244400492809963
FD	150	3	False	63.300000000000004	0.7236836760395142
FD	150	3	False	63.400000000000006	0.7229267806866276
FD	150	3	False	63.50000000000001	0.7221693658360048
FD	150	3	False	63.6	0.7214114341010119
FD	150	3	False	63.7	0.7206529880946937
FD	150	3	False	63.800000000000004	0.7198940304297523
FD	150	3	False	63.900000000000006	0.7191345637185279
FD	150	3	False	64.0	0.718374590572978
FD	150	3	False	64.1	0.7176141136046602
FD	150	3	False	64.2	0.7168531354247035
FD	150	3	False	64.3	0.716091658643801
FD	150	3	False	64.39999999999999	0.7153296858721783
FD	150	3	False	64.5	0.7145672197195805
FD	150	3	False	64.6	0.7138042627952461
FD	150	3	False	64.7	0.7130408177078925
FD	150	3	False	64.8	0.7122768870656916
FD	150	3	False	64.89999999999999	0.7115124734762508
FD	150	3	False	65.0	0.710747579546592
FD	150	3	False	65.1	0.709982207883133
FD	150	3	False	65.2	0.7092163610916628
FD	150	3	False	65.3	0.7084500417773268
FD	150	3	False	65.39999999999999	0.7076832525446015
FD	150	3	False	65.5	0.7069159959972751
FD	150	3	False	65.6	0.7061482747384289
FD	150	3	False	65.7	0.7053800913704134
FD	150	3	False	65.8	0.7046114484948309
FD	150	3	False	65.89999999999999	0.7038423487125114
FD	150	3	False	66.0	0.7030727946234936
FD	150	3	False	66.1	0.7023027888270056
FD	150	3	False	66.2	0.7015323339214399
FD	150	3	False	66.3	0.7007614325043369
FD	150	3	False	66.39999999999999	0.6999900871723612
FD	150	3	False	66.5	0.6992183005212794
FD	150	3	False	66.6	0.698446075145945
FD	150	3	False	66.7	0.6976734136402708
FD	150	3	False	66.8	0.6969003185972097
FD	150	3	False	66.89999999999999	0.696126792608736
FD	150	3	False	67.0	0.6953528382658214
FD	150	3	False	67.1	0.6945784581584158
FD	150	3	False	67.2	0.6938036548754233
FD	150	3	False	67.3	0.6930284310046846
FD	150	3	False	67.39999999999999	0.6922527891329521
FD	150	3	False	67.5	0.69147673184587
FD	150	3	False	67.6	0.6907002617279564
FD	150	3	False	67.7	0.689923381362573
FD	150	3	False	67.8	0.6891460933319133
FD	150	3	False	67.89999999999999	0.6883684002169755
FD	150	3	False	68.0	0.6875903045975419
FD	150	3	False	68.1	0.6868118090521581
FD	150	3	False	68.2	0.6860329161581101
FD	150	3	False	68.3	0.6852536284914041
FD	150	3	False	68.39999999999999	0.6844739486267442
FD	150	3	False	68.5	0.6836938791375088
FD	150	3	False	68.6	0.6829134225957331
FD	150	3	False	68.7	0.6821325815720826
FD	150	3	False	68.8	0.6813513586358324
FD	150	3	False	68.89999999999999	0.6805697563548484
FD	150	3	False	69.0	0.6797877772955624
FD	150	3	False	69.1	0.6790054240229474
FD	150	3	False	69.2	0.6782226991005015
FD	150	3	False	69.3	0.677439605090224
FD	150	3	False	69.39999999999999	0.676656144552589
FD	150	3	False	69.5	0.6758723200465279
FD	150	3	False	69.6	0.6750881341294067
FD	150	3	False	69.7	0.6743035893569995
FD	150	3	False	69.8	0.6735186882834736
FD	150	3	False	69.89999999999999	0.6727334334613587
FD	150	3	False	70.0	0.6719478274415298
FD	150	3	False	70.1	0.6711618727731851
FD	150	3	False	70.2	0.6703755720038191
FD	150	3	False	70.3	0.6695889276792052
FD	150	3	False	70.39999999999999	0.6688019423433689
FD	150	3	False	70.5	0.6680146185385678
FD	150	3	False	70.6	0.6672269588052673
FD	150	3	False	70.7	0.6664389656821192
FD	150	3	False	70.8	0.6656506417059369
FD	150	3	False	70.89999999999999	0.6648619894116772
FD	150	3	False	71.0	0.6640730113324087
FD	150	3	False	71.1	0.6632837099992992
FD	150	3	False	71.2	0.6624940879415847
FD	150	3	False	71.3	0.6617041476865503
FD	150	3	False	71.39999999999999	0.6609138917595065
FD	150	3	False	71.5	0.6601233226837661
FD	150	3	False	71.6	0.6593324429806187
FD	150	3	False	71.7	0.6585412551693116
FD	150	3	False	71.8	0.6577497617670245
FD	150	3	False	71.89999999999999	0.6569579652888436
FD	150	3	False	72.0	0.6561658682477436
FD	150	3	False	72.1	0.6553734731545581
FD	150	3	False	72.2	0.6545807825179629
FD	150	3	False	72.3	0.6537877988444458
FD	150	3	False	72.39999999999999	0.6529945246382896
FD	150	3	False	72.5	0.6522009624015399
FD	150	3	False	72.6	0.6514071146339914
FD	150	3	False	72.7	0.6506129838331568
FD	150	3	False	72.8	0.6498185724942463
FD	150	3	False	72.89999999999999	0.6490238831101428
FD	150	3	False	73.0	0.6482289181713765
FD	150	3	False	73.1	0.6474336801661067
FD	150	3	False	73.2	0.6466381715800881
FD	150	3	False	73.3	0.6458423948966586
FD	150	3	False	73.39999999999999	0.6450463525967036
FD	150	3	False	73.5	0.6442500471586398
FD	150	3	False	73.6	0.6434534810583877
FD	150	3	False	73.7	0.6426566567693484
FD	150	3	False	73.8	0.641859576762379
FD	150	3	False	73.89999999999999	0.6410622435057679
FD	150	3	False	74.0	0.64026465946521
FD	150	3	False	74.1	0.6394668271037829
FD	150	3	False	74.2	0.6386687488819233
FD	150	3	False	74.3	0.6378704272574012
FD	150	3	False	74.39999999999999	0.6370718646852932
FD	150	3	False	74.5	0.636273063617963
FD	150	3	False	74.6	0.6354740265050316
FD	150	3	False	74.7	0.6346747557933556
FD	150	3	False	74.8	0.6338752539270002
FD	150	3	False	74.89999999999999	0.6330755233472154
FD	150	3	False	75.0	0.6322755664924123
FD	150	3	False	75.1	0.6314753857981347
FD	150	3	False	75.2	0.6306749836970368
FD	150	3	False	75.3	0.629874362618858
FD	150	3	False	75.39999999999999	0.6290735249903935
FD	150	3	False	75.5	0.6282724732354759
FD	150	3	False	75.6	0.6274712097749447
FD	150	3	False	75.7	0.6266697370266227
FD	150	3	False	75.8	0.6258680574052884
FD	150	3	False	75.89999999999999	0.6250661733226547
FD	150	3	False	76.0	0.62426408718734
FD	150	3	False	76.1	0.6234618014048432
FD	150	3	False	76.2	0.6226593183775188
FD	150	3	False	76.3	0.6218566405045485
FD	150	3	False	76.39999999999999	0.62105377018192
FD	150	3	False	76.5	0.6202507098023969
FD	150	3	False	76.6	0.6194474617554941
FD	150	3	False	76.7	0.6186440284274519
FD	150	3	False	76.8	0.6178404122012119
FD	150	3	False	76.9	0.6170366154563847
FD	150	3	False	77.0	0.6162326405692329
FD	150	3	False	77.1	0.6154284899126338
FD	150	3	False	77.2	0.6146241658560642
FD	150	3	False	77.3	0.6138196707655665
FD	150	3	False	77.4	0.613015007003724
FD	150	3	False	77.5	0.6122101769296354
FD	150	3	False	77.6	0.6114051828988862
FD	150	3	False	77.7	0.6106000272635251
FD	150	3	False	77.8	0.6097947123720339
FD	150	3	False	77.9	0.6089892405693038
FD	150	3	False	78.0	0.6081836141966056
FD	150	3	False	78.1	0.6073778355915637
FD	150	3	False	78.2	0.6065719070881299
FD	150	3	False	78.3	0.6057658310165568
FD	150	3	False	78.4	0.604959609703367
FD	150	3	False	78.5	0.6041532454713311
FD	150	3	False	78.6	0.6033467406394366
FD	150	3	False	78.7	0.6025400975228609
FD	150	3	False	78.8	0.6017333184329453
FD	150	3	False	78.9	0.6009264056771667
FD	150	3	False	79.0	0.6001193615591099
FD	150	3	False	79.1	0.5993121883784399
FD	150	3	False	79.2	0.598504888430874
FD	150	3	False	79.3	0.5976974640081553
FD	150	3	False	79.4	0.5968899173980217
FD	150	3	False	79.5	0.596082250884183
FD	150	3	False	79.6	0.5952744667462873
FD	150	3	False	79.7	0.5944665672598961
FD	150	3	False	79.8	0.593658554696456
FD	150	3	False	79.9	0.5928504313232682
FD	150	3	False	80.0	0.592042199403464
FD	150	3	False	80.1	0.591233861195973
FD	150	3	False	80.2	0.5904254189554956
FD	150	3	False	80.3	0.5896168749324753
FD	150	3	False	80.4	0.5888082313730683
FD	150	3	False	80.5	0.5879994905191176
FD	150	3	False	80.6	0.5871906546081203
FD	150	3	False	80.7	0.5863817258732011
FD	150	3	False	80.8	0.5855727065430861
FD	150	3	False	80.9	0.5847635988420667
FD	150	3	False	81.0	0.5839544049899763
FD	150	3	False	81.1	0.5831451272021596
FD	150	3	False	81.2	0.5823357676894422
FD	150	3	False	81.3	0.5815263286581033
FD	150	3	False	81.4	0.5807168123098431
FD	150	3	False	81.5	0.5799072208417572
FD	150	3	False	81.6	0.5790975564463033
FD	150	3	False	81.7	0.5782878213112743
FD	150	3	False	81.8	0.5774780176197676
FD	150	3	False	81.9	0.5766681475501543
FD	150	3	False	82.0	0.5758582132760497
FD	150	3	False	82.1	0.5750482169662843
FD	150	3	False	82.2	0.5742381607848739
FD	150	3	False	82.3	0.5734280468909873
FD	150	3	False	82.4	0.5726178774389172
FD	150	3	False	82.5	0.5718076545780504
FD	150	3	False	82.6	0.5709973804528377
FD	150	3	False	82.7	0.5701870572027601
FD	150	3	False	82.8	0.5693766869623033
FD	150	3	False	82.9	0.5685662718609233
FD	150	3	False	83.0	0.5677558140230159
FD	150	3	False	83.1	0.5669453155678879
FD	150	3	False	83.2	0.566134778609724
FD	150	3	False	83.3	0.5653242052575567
FD	150	3	False	83.4	0.564513597615236
FD	150	3	False	83.5	0.563702957781395
FD	150	3	False	83.6	0.5628922878494235
FD	150	3	False	83.7	0.5620815899074315
FD	150	3	False	83.8	0.5612708660382227
FD	150	3	False	83.9	0.5604601183192586
FD	150	3	False	84.0	0.5596493488226284
FD	150	3	False	84.1	0.558838559615018
FD	150	3	False	84.2	0.5580277527576782
FD	150	3	False	84.3	0.5572169303063916
FD	150	3	False	84.4	0.5564060943114405
FD	150	3	False	84.5	0.5555952468175765
FD	150	3	False	84.6	0.5547843898639866
FD	150	3	False	84.7	0.5539735254842608
FD	150	3	False	84.8	0.5531626557063622
FD	150	3	False	84.9	0.5523517825525913
FD	150	3	False	85.0	0.5515409080395545
FD	150	3	False	85.1	0.5507300341781329
FD	150	3	False	85.2	0.5499191629734469
FD	150	3	False	85.3	0.5491082964248271
FD	150	3	False	85.4	0.5482974365257768
FD	150	3	False	85.5	0.5474865852639417
FD	150	3	False	85.6	0.5466757446210764
FD	150	3	False	85.7	0.5458649165730121
FD	150	3	False	85.8	0.5450541030896199
FD	150	3	False	85.9	0.5442433061347809
FD	150	3	False	86.0	0.5434325276663522
FD	150	3	False	86.1	0.5426217696361304
FD	150	3	False	86.2	0.5418110339898207
FD	150	3	False	86.3	0.5410003226670043
FD	150	3	False	86.4	0.5401896376010991
FD	150	3	False	86.5	0.5393789807193317
FD	150	3	False	86.6	0.5385683539426982
FD	150	3	False	86.7	0.5377577591859357
FD	150	3	False	86.8	0.5369471983574816
FD	150	3	False	86.9	0.5361366733594439
FD	150	3	False	87.0	0.535326186087565
FD	150	3	False	87.1	0.5345157384311863
FD	150	3	False	87.2	0.533705332273217
FD	150	3	False	87.3	0.5328949694900919
FD	150	3	False	87.4	0.5320846519517476
FD	150	3	False	87.5	0.5312743815215756
FD	150	3	False	87.6	0.530464160056395
FD	150	3	False	87.7	0.5296539894064168
FD	150	3	False	87.8	0.5288438714152038
FD	150	3	False	87.9	0.5280338079196403
FD	150	3	False	88.0	0.5272238007498943
FD	150	3	False	88.1	0.5264138517293814
FD	150	3	False	88.2	0.5256039626747315
FD	150	3	False	88.3	0.52479413539575
FD	150	3	False	88.4	0.5239843716953838
FD	150	3	False	88.5	0.5231746733696846
FD	150	3	False	88.6	0.522365042207774
FD	150	3	False	88.7	0.5215554799918054
FD	150	3	False	88.8	0.5207459884969293
FD	150	3	False	88.9	0.5199365694912557
FD	150	3	False	89.0	0.5191272247358177
FD	150	3	False	89.1	0.5183179559845366
FD	150	3	False	89.2	0.5175087649841834
FD	150	3	False	89.3	0.5166996534743421
FD	150	3	False	89.4	0.5158906231873738
FD	150	3	False	89.5	0.5150816758483787
FD	150	3	False	89.6	0.5142728131751606
FD	150	3	False	89.7	0.5134640368781864
FD	150	3	False	89.8	0.5126553486605533
FD	150	3	False	89.9	0.5118467502179472
FD	150	3	False	90.0	0.5110382432386088
FD	150	3	False	90.1	0.5102298294032916
FD	150	3	False	90.2	0.5094215103852298
FD	150	3	False	90.3	0.5086132878500962
FD	150	3	False	90.4	0.5078051634559645
FD	150	3	False	90.5	0.5069971388532747
FD	150	3	False	90.6	0.5061892156847911
FD	150	3	False	90.7	0.5053813955855666
FD	150	3	False	90.8	0.5045736801829019
FD	150	3	False	90.9	0.5037660710963118
FD	150	3	False	91.0	0.5029585699374808
FD	150	3	False	91.1	0.5021511783102289
FD	150	3	False	91.2	0.5013438978104705
FD	150	3	False	91.3	0.5005367300261776
FD	150	3	False	91.4	0.49972967653733824
FD	150	3	False	91.5	0.4989227389159211
FD	150	3	False	91.6	0.4981159187258318
FD	150	3	False	91.7	0.4973092175228793
FD	150	3	False	91.8	0.4965026368547318
FD	150	3	False	91.9	0.49569617826087975
FD	150	3	False	92.0	0.4948898432725957
FD	150	3	False	92.1	0.4940836334128954
FD	150	3	False	92.2	0.49327755019649755
FD	150	3	False	92.3	0.4924715951297843
FD	150	3	False	92.4	0.4916657697107609
FD	150	3	False	92.5	0.49086007542901705
FD	150	3	False	92.6	0.4900545137656865
FD	150	3	False	92.7	0.4892490861934044
FD	150	3	False	92.8	0.48844379417627215
FD	150	3	False	92.9	0.4876386391698117
FD	150	3	False	93.0	0.48683362262092916
FD	150	3	False	93.1	0.4860287459678739
FD	150	3	False	93.2	0.48522401064019327
FD	150	3	False	93.3	0.48441941805870065
FD	150	3	False	93.4	0.48361496963542644
FD	150	3	False	93.5	0.48281066677358303
FD	150	3	False	93.6	0.48200651086751917
FD	150	3	False	93.7	0.4812025033026824
FD	150	3	False	93.8	0.48039864545557814
FD	150	3	False	93.9	0.47959493869372655
FD	150	3	False	94.0	0.47879138437562274
FD	150	3	False	94.1	0.477987983850693
FD	150	3	False	94.2	0.477184738459259
FD	150	3	False	94.3	0.4763816495324901
FD	150	3	False	94.4	0.4755787183923659
FD	150	3	False	94.5	0.47477594635163295
FD	150	3	False	94.6	0.4739733347137631
FD	150	3	False	94.7	0.47317088477291314
FD	150	3	False	94.8	0.4723685978138821
FD	150	3	False	94.9	0.47156647511206756
FD	150	3	False	95.0	0.47076451793342805
FD	150	3	False	95.1	0.46996272753443713
FD	150	3	False	95.2	0.4691611051620432
FD	150	3	False	95.3	0.46835965205362673
FD	150	3	False	95.4	0.4675583694369589
FD	150	3	False	95.5	0.4667572585301581
FD	150	3	False	95.6	0.46595632054164887
FD	150	3	False	95.7	0.46515555667011915
FD	150	3	False	95.8	0.46435496810447724
FD	150	3	False	95.9	0.46355455602381
FD	150	3	False	96.0	0.4627543215973403
FD	150	3	False	96.1	0.46195426598438616
FD	150	3	False	96.2	0.46115439033431277
FD	150	3	False	96.3	0.460354695786497
FD	150	3	False	96.4	0.45955518347027924
FD	150	3	False	96.5	0.45875585450492357
FD	150	3	False	96.6	0.45795670999957444
FD	150	3	False	96.7	0.4571577510532114
FD	150	3	False	96.8	0.45635897875461134
FD	150	3	False	96.9	0.4555603941823015
FD	150	3	False	97.0	0.4547619984045174
FD	150	3	False	97.1	0.4539637924791604
FD	150	3	False	97.2	0.45316577745375586
FD	150	3	False	97.3	0.4523679543654075
FD	150	3	False	97.4	0.4515703242407576
FD	150	3	False	97.5	0.450772888095941
FD	150	3	False	97.6	0.4499756469365437
FD	150	3	False	97.7	0.4491786017575615
FD	150	3	False	97.8	0.4483817535433532
FD	150	3	False	97.9	0.447585103267599
FD	150	3	False	98.0	0.44678865189326
FD	150	3	False	98.1	0.4459924003725331
FD	150	3	False	98.2	0.4451963496468057
FD	150	3	False	98.3	0.4444005006466177
FD	150	3	False	98.4	0.4436048542916141
FD	150	3	False	98.5	0.44280941149050546
FD	150	3	False	98.6	0.44201417314102265
FD	150	3	False	98.7	0.4412191401298733
FD	150	3	False	98.8	0.4404243133327017
FD	150	3	False	98.9	0.43962969361404486
FD	150	3	False	99.0	0.43883528182728754
FD	150	3	False	99.1	0.4380410788146222
FD	150	3	False	99.2	0.4372470854070051
FD	150	3	False	99.3	0.43645330242411334
FD	150	3	False	99.4	0.4356597306743021
FD	150	3	False	99.5	0.43486637095456376
FD	150	3	False	99.6	0.434073224050483
FD	150	3	False	99.7	0.43328029073619595
FD	150	3	False	99.8	0.4324875717743458
FD	150	3	False	99.9	0.4316950679160432
FD	150	3	False	100.0	0.4309027799008227
FD	150	3	False	100.1	0.43011070845659904
FD	150	3	False	100.2	0.4293188542996286
FD	150	3	False	100.3	0.4285272181344628
FD	150	3	False	100.4	0.4277358006539106
FD	150	3	False	100.5	0.4269446025389941
FD	150	3	False	100.6	0.42615362445890725
FD	150	3	False	100.7	0.42536286707097476
FD	150	3	False	100.8	0.4245723310206094
FD	150	3	False	100.9	0.42378201694127393
FD	150	3	False	101.0	0.42299192545443476
FD	150	3	False	101.1	0.42220205716952647
FD	150	3	False	101.2	0.42141241268390583
FD	150	3	False	101.3	0.4206229925828138
FD	150	3	False	101.4	0.41983379743933563
FD	150	3	False	101.5	0.4190448278143573
FD	150	3	False	101.6	0.4182560842565288
FD	150	3	False	101.7	0.4174675673022211
FD	150	3	False	101.8	0.4166792774754883
FD	150	3	False	101.9	0.41589121528802525
FD	150	3	False	102.0	0.41510338123913204
FD	150	3	False	102.1	0.4143157758156703
FD	150	3	False	102.2	0.413528399492027
FD	150	3	False	102.3	0.41274125273007445
FD	150	3	False	102.4	0.4119543359791317
FD	150	3	False	102.5	0.4111676496759258
FD	150	3	False	102.6	0.41038119424455444
FD	150	3	False	102.7	0.40959497009644635
FD	150	3	False	102.8	0.40880897763032575
FD	150	3	False	102.9	0.40802321723217305
FD	150	3	False	103.0	0.4072376892751895
FD	150	3	False	103.1	0.40645239411975687
FD	150	3	False	103.2	0.40566733211340467
FD	150	3	False	103.3	0.4048825035907725
FD	150	3	False	103.4	0.4040979088735736
FD	150	3	False	103.5	0.4033135482705597
FD	150	3	False	103.6	0.4025294220774837
FD	150	3	False	103.7	0.40174553057706935
FD	150	3	False	103.8	0.40096187403897077
FD	150	3	False	103.9	0.40017845271974184
FD	150	3	False	104.0	0.39939526686280347
FD	150	3	False	104.1	0.39861231669840475
FD	150	3	False	104.2	0.3978296024435949
FD	150	3	False	104.3	0.39704712430218914
FD	150	3	False	104.4	0.3962648824647338
FD	150	3	False	104.5	0.39548287710847885
FD	150	3	False	104.6	0.39470110839734257
FD	150	3	False	104.7	0.393919576481882
FD	150	3	False	104.8	0.3931382814992629
FD	150	3	False	104.9	0.3923572235732288
FD	150	3	False	105.0	0.3915764028140719
FD	150	3	False	105.1	0.39079581931860263
FD	150	3	False	105.2	0.3900154731701234
FD	150	3	False	105.3	0.389235364438399
FD	150	3	False	105.4	0.38845549317962774
FD	150	3	False	105.5	0.38767585943641825
FD	150	3	False	105.6	0.386896463237758
FD	150	3	False	105.7	0.3861173045989926
FD	150	3	False	105.8	0.3853383835217972
FD	150	3	False	105.9	0.3845596999941505
FD	150	3	False	106.0	0.3837812539903163
FD	150	3	False	106.1	0.3830030454708135
FD	150	3	False	106.2	0.3822250743823984
FD	150	3	False	106.3	0.3814473406580389
FD	150	3	False	106.4	0.38066984421689537
FD	150	3	False	106.5	0.37989258496429945
FD	150	3	False	106.6	0.37911556279173353
FD	150	3	False	106.7	0.37833877757681095
FD	150	3	False	106.8	0.3775622291832598
FD	150	3	False	106.9	0.3767859174609004
FD	150	3	False	107.0	0.37600984224563455
FD	150	3	False	107.1	0.3752340033594239
FD	150	3	False	107.2	0.3744584006102772
FD	150	3	False	107.3	0.3736830337922349
FD	150	3	False	107.4	0.3729079026853559
FD	150	3	False	107.5	0.3721330070557047
FD	150	3	False	107.6	0.3713583466553382
FD	150	3	False	107.7	0.3705839212222956
FD	150	3	False	107.8	0.3698097304805885
FD	150	3	False	107.9	0.36903577414019123
FD	150	3	False	108.0	0.3682620518970327
FD	150	3	False	108.1	0.36748856343298875
FD	150	3	False	108.2	0.3667153084158762
FD	150	3	False	108.3	0.3659422864994475
FD	150	3	False	108.4	0.36516949732338677
FD	150	3	False	108.5	0.36439694051330707
FD	150	3	False	108.6	0.3636246156807473
FD	150	3	False	108.7	0.36285252242317095
FD	150	3	False	108.8	0.3620806603239695
FD	150	3	False	108.9	0.36130902895245826
FD	150	3	False	109.0	0.3605376278638861
FD	150	3	False	109.1	0.3597664565994311
FD	150	3	False	109.2	0.3589955146862124
FD	150	3	False	109.3	0.3582248016372935
FD	150	3	False	109.4	0.3574543169516887
FD	150	3	False	109.5	0.3566840601143749
FD	150	3	False	109.6	0.35591403059629967
FD	150	3	False	109.7	0.355144227854392
FD	150	3	False	109.8	0.3543746513315791
FD	150	3	False	109.9	0.3536053004567954
FD	150	3	False	110.0	0.3528361746450028
FD	150	3	False	110.1	0.35206727329720555
FD	150	3	False	110.2	0.3512985958004692
FD	150	3	False	110.3	0.35053014152794204
FD	150	3	False	110.4	0.3497619098388747
FD	150	3	False	110.5	0.34899390007864695
FD	150	3	False	110.6	0.3482261115787882
FD	150	3	False	110.7	0.34745854365700685
FD	150	3	False	110.8	0.3466911956172212
FD	150	3	False	110.9	0.3459240667495816
FD	150	3	False	111.0	0.3451571563305106
FD	150	3	False	111.1	0.3443904636227315
FD	150	3	False	111.2	0.3436239878753044
FD	150	3	False	111.3	0.3428577283236653
FD	150	3	False	111.4	0.34209168418966224
FD	150	3	False	111.5	0.34132585468159704
FD	150	3	False	111.6	0.34056023899426946
FD	150	3	False	111.7	0.3397948363090211
FD	150	3	False	111.8	0.3390296457937806
FD	150	3	False	111.9	0.3382646666031147
FD	150	3	False	112.0	0.3374998978782784
FD	150	3	False	112.1	0.3367353387472658
FD	150	3	False	112.2	0.3359709883248685
FD	150	3	False	112.3	0.3352068457127302
FD	150	3	False	112.4	0.33444290999940723
FD	150	3	False	112.5	0.3336791802604308
FD	150	3	False	112.6	0.3329156555583693
FD	150	3	False	112.7	0.3321523349428961
FD	150	3	False	112.8	0.33138921745085725
FD	150	3	False	112.9	0.330626302106343
FD	150	3	False	113.0	0.3298635879207616
FD	150	3	False	113.1	0.3291010738929139
FD	150	3	False	113.2	0.3283387590090744
FD	150	3	False	113.3	0.3275766422430692
FD	150	3	False	113.4	0.3268147225563618
FD	150	3	False	113.5	0.3260529988981396
FD	150	3	False	113.6	0.3252914702054025
FD	150	3	False	113.7	0.32453013540305164
FD	150	3	False	113.8	0.32376899340399057
FD	150	3	False	113.9	0.3230080431092162
FD	150	3	False	114.0	0.3222472834079222
FD	150	3	False	114.1	0.3214867131776033
FD	150	3	False	114.2	0.3207263312841566
FD	150	3	False	114.3	0.31996613658199724
FD	150	3	False	114.4	0.31920612791416436
FD	150	3	False	114.5	0.31844630411244174
FD	150	3	False	114.6	0.3176866639974723
FD	150	3	False	114.7	0.3169272063788821
FD	150	3	False	114.8	0.3161679300554038
FD	150	3	False	114.9	0.3154088338150054
FD	150	3	False	115.0	0.31464991643502405
FD	150	3	False	115.1	0.3138911766822962
FD	150	3	False	115.2	0.31313261331330006
FD	150	3	False	115.3	0.31237422507429546
FD	150	3	False	115.4	0.3116160107014717
FD	150	3	False	115.5	0.3108579689210928
FD	150	3	False	115.6	0.31010009844965347
FD	150	3	False	115.7	0.30934239799403523
FD	150	3	False	115.8	0.3085848662516647
FD	150	3	False	115.9	0.30782750191067937
FD	150	3	False	116.0	0.3070703036500942
FD	150	3	False	116.1	0.30631327013997595
FD	150	3	False	116.2	0.30555640004161577
FD	150	3	False	116.3	0.30479969200771084
FD	150	3	False	116.4	0.30404314468254834
FD	150	3	False	116.5	0.303286756702194
FD	150	3	False	116.6	0.30253052669468233
FD	150	3	False	116.7	0.30177445328021557
FD	150	3	False	116.8	0.3010185350713633
FD	150	3	False	116.9	0.30026277067326823
FD	150	3	False	117.0	0.2995071586838569
FD	150	3	False	117.1	0.29875169769405113
FD	150	3	False	117.2	0.2979963862879901
FD	150	3	False	117.3	0.2972412230432516
FD	150	3	False	117.4	0.2964862065310818
FD	150	3	False	117.5	0.29573133531662604
FD	150	3	False	117.6	0.29497660795916936
FD	150	3	False	117.7	0.294222023012376
FD	150	3	False	117.8	0.2934675790245402
FD	150	3	False	117.9	0.2927132745388347
FD	150	3	False	118.0	0.29195910809357334
FD	150	3	False	118.1	0.2912050782224681
FD	150	3	False	118.2	0.2904511834549019
FD	150	3	False	118.3	0.2896974223161985
FD	150	3	False	118.4	0.28894379332790293
FD	150	3	False	118.5	0.2881902950080638
FD	150	3	False	118.6	0.2874369258715228
FD	150	3	False	118.7	0.2866836844302111
FD	150	3	False	118.8	0.28593056919344684
FD	150	3	False	118.9	0.2851775786682436
FD	150	3	False	119.0	0.2844247113596209
FD	150	3	False	119.1	0.2836719657709212
FD	150	3	False	119.2	0.2829193404041337
FD	150	3	False	119.3	0.28216683376022395
FD	150	3	False	119.4	0.2814144443394686
FD	150	3	False	119.5	0.2806621706417954
FD	150	3	False	119.6	0.2799100111671313
FD	150	3	False	119.7	0.2791579644157569
FD	150	3	False	119.8	0.27840602888866356
FD	150	3	False	119.9	0.27765420308792105
FD	150	3	False	120.0	0.27690248551705043
FD	150	3	False	120.1	0.2761508746813996
FD	150	3	False	120.2	0.27539936908853113
FD	150	3	False	120.3	0.27464796724861484
FD	150	3	False	120.4	0.2738966676748211
FD	150	3	False	120.5	0.2731454688837313
FD	150	3	False	120.6	0.27239436939574685
FD	150	3	False	120.7	0.271643367735507
FD	150	3	False	120.8	0.27089246243231735
FD	150	3	False	120.9	0.27014165202057727
FD	150	3	False	121.0	0.26939093504022504
FD	150	3	False	121.1	0.2686403100371776
FD	150	3	False	121.2	0.2678897755637906
FD	150	3	False	121.3	0.2671393301793145
FD	150	3	False	121.4	0.266388972450363
FD	150	3	False	121.5	0.26563870095139047
FD	150	3	False	121.6	0.26488851426517335
FD	150	3	False	121.7	0.2641384109832982
FD	150	3	False	121.8	0.2633883897066627
FD	150	3	False	121.9	0.262638449045977
FD	150	3	False	122.0	0.26188858762228023
FD	150	3	False	122.1	0.2611388040674565
FD	150	3	False	122.2	0.2603890970247663
FD	150	3	False	122.3	0.2596394651493804
FD	150	3	False	122.4	0.25888990710892434
FD	150	3	False	122.5	0.25814042158402917
FD	150	3	False	122.6	0.2573910072688903
FD	150	3	False	122.7	0.25664166287183743
FD	150	3	False	122.8	0.25589238711590623
FD	150	3	False	122.9	0.2551431787394244
FD	150	3	False	123.0	0.25439403649660225
FD	150	3	False	123.1	0.25364495915813273
FD	150	3	False	123.2	0.2528959455117986
FD	150	3	False	123.3	0.25214699436308996
FD	150	3	False	123.4	0.2513981045358271
FD	150	3	False	123.5	0.2506492748727943
FD	150	3	False	123.6	0.2499005042363815
FD	150	3	False	123.7	0.24915179150923247
FD	150	3	False	123.8	0.24840313559490412
FD	150	3	False	123.9	0.24765453541853108
FD	150	3	False	124.0	0.2469059899275044
FD	150	3	False	124.1	0.24615749809215096
FD	150	3	False	124.2	0.2454090589064284
FD	150	3	False	124.3	0.24466067138862366
FD	150	3	False	124.4	0.24391233458206518
FD	150	3	False	124.5	0.24316404755583776
FD	150	3	False	124.6	0.24241580940551188
FD	150	3	False	124.7	0.24166761925387614
FD	150	3	False	124.8	0.24091947625168417
FD	150	3	False	124.9	0.24017137957840476
FD	150	3	False	125.0	0.23942332844298542
FD	150	3	False	125.1	0.23867532208462033
FD	150	3	False	125.2	0.2379273597735304
FD	150	3	False	125.3	0.23717944081175085
FD	150	3	False	125.4	0.2364315645339261
FD	150	3	False	125.5	0.23568373030811632
FD	150	3	False	125.6	0.23493593753660977
FD	150	3	False	125.7	0.23418818565674482
FD	150	3	False	125.8	0.23344047414174213
FD	150	3	False	125.9	0.23269280250154348
FD	150	3	False	126.0	0.2319451702836597
FD	150	3	False	126.1	0.23119757707402677
FD	150	3	False	126.2	0.23045002249787272
FD	150	3	False	126.3	0.22970250622059032
FD	150	3	False	126.4	0.2289550279486196
FD	150	3	False	126.5	0.22820758743033795
FD	150	3	False	126.6	0.22746018445696134
FD	150	3	False	126.7	0.22671281886344777
FD	150	3	False	126.8	0.22596549052941844
FD	150	3	False	126.9	0.22521819938007634
FD	150	3	False	127.0	0.22447094538714224
FD	150	3	False	127.1	0.22372372856979267
FD	150	3	False	127.2	0.22297654899560956
FD	150	3	False	127.3	0.22222940678153533
FD	150	3	False	127.4	0.2214823020948376
FD	150	3	False	127.5	0.22073523515408155
FD	150	3	False	127.6	0.2199882062301073
FD	150	3	False	127.7	0.21924121564701973
FD	150	3	False	127.8	0.21849426378318063
FD	150	3	False	127.9	0.2177473510722128
FD	150	3	False	128.0	0.21700047800400674
FD	150	3	False	128.1	0.21625364512573955
FD	150	3	False	128.2	0.21550685304289632
FD	150	3	False	128.3	0.21476010242029994
FD	150	3	False	128.4	0.21401339398315097
FD	150	3	False	128.5	0.21326672851806722
FD	150	3	False	128.6	0.21252010687413642
FD	150	3	False	128.7	0.21177352996397117
FD	150	3	False	128.8	0.2110269987647711
FD	150	3	False	128.9	0.21028051431939213
FD	150	3	False	129.0	0.2095340777374192
FD	150	3	False	129.1	0.20878769019624693
FD	150	3	False	129.2	0.20804135294216325
FD	150	3	False	129.3	0.20729506729144068
FD	150	3	False	129.4	0.20654883463143123
FD	150	3	False	129.5	0.20580265642166587
FD	150	3	False	129.6	0.20505653419495884
FD	150	3	False	129.7	0.20431046955851687
FD	150	3	False	129.8	0.20356446419505214
FD	150	3	False	129.9	0.20281851986389823
FD	150	3	False	130.0	0.20207263840213152
FD	150	3	False	130.1	0.20132682172569286
FD	150	3	False	130.2	0.2005810718305172
FD	150	3	False	130.3	0.19983539079365917
FD	150	3	False	130.4	0.19908978077442904
FD	150	3	False	130.5	0.19834424401552506
FD	150	3	False	130.6	0.19759878284416862
FD	150	3	False	130.7	0.19685339967324397
FD	150	3	False	130.8	0.19610809700243556
FD	150	3	False	130.9	0.19536287741937075
FD	150	3	False	131.0	0.1946177436007572
FD	150	3	False	131.1	0.1938726983135259
FD	150	3	False	131.2	0.19312774441597244
FD	150	3	False	131.3	0.19238288485889538
FD	150	3	False	131.4	0.1916381226867393
FD	150	3	False	131.5	0.19089346103873084
FD	150	3	False	131.6	0.19014890315001717
FD	150	3	False	131.7	0.189404452352802
FD	150	3	False	131.8	0.18866011207747518
FD	150	3	False	131.9	0.18791588585374797
FD	150	3	False	132.0	0.1871717773117764
FD	150	3	False	132.1	0.18642779018328542
FD	150	3	False	132.2	0.1856839283026902
FD	150	3	False	132.3	0.18494019560820857
FD	150	3	False	132.4	0.18419659614297365
FD	150	3	False	132.5	0.18345313405613756
FD	150	3	False	132.6	0.1827098136039696
FD	150	3	False	132.7	0.18196663915095093
FD	150	3	False	132.8	0.1812236151708576
FD	150	3	False	132.9	0.18048074624784208
FD	150	3	False	133.0	0.17973803707750188
FD	150	3	False	133.1	0.17899549246794202
FD	150	3	False	133.2	0.17825311734082958
FD	150	3	False	133.3	0.17751091673243613
FD	150	3	False	133.4	0.1767688957946742
FD	150	3	False	133.5	0.17602705979611832
FD	150	3	False	133.6	0.17528541412301898
FD	150	3	False	133.7	0.17454396428030253
FD	150	3	False	133.8	0.1738027158925619
FD	150	3	False	133.9	0.17306167470503026
FD	150	3	False	134.0	0.17232084658454486
FD	150	3	False	134.1	0.17158023752049473
FD	150	3	False	134.2	0.1708398536257552
FD	150	3	False	134.3	0.17009970113760656
FD	150	3	False	134.4	0.1693597864186361
FD	150	3	False	134.5	0.16862011595762658
FD	150	3	False	134.6	0.1678806963704228
FD	150	3	False	134.7	0.1671415344007854
FD	150	3	False	134.8	0.16640263692122212
FD	150	3	False	134.9	0.1656640109338044
FD	150	3	False	135.0	0.16492566357095864
FD	150	3	False	135.1	0.1641876020962432
FD	150	3	False	135.2	0.16344983390509865
FD	150	3	False	135.3	0.1627123665255804
FD	150	3	False	135.4	0.16197520761906756
FD	150	3	False	135.5	0.1612383649809475
FD	150	3	False	135.6	0.16050184654127822
FD	150	3	False	135.7	0.1597656603654252
FD	150	3	False	135.8	0.15902981465467375
FD	150	3	False	135.9	0.15829431774681502
FD	150	3	False	136.0	0.15755917811670467
FD	150	3	False	136.1	0.15682440437679582
FD	150	3	False	136.2	0.15609000527764197
FD	150	3	False	136.3	0.1553559897083726
FD	150	3	False	136.4	0.15462236669713925
FD	150	3	False	136.5	0.1538891454115295
FD	150	3	False	136.6	0.1531563351589528
FD	150	3	False	136.7	0.1524239453869915
FD	150	3	False	136.8	0.1516919856837219
FD	150	3	False	136.9	0.1509604657780022
FD	150	3	False	137.0	0.15022939553972348
FD	150	3	False	137.1	0.14949878498003033
FD	150	3	False	137.2	0.14876864425150232
FD	150	3	False	137.3	0.1480389836483027
FD	150	3	False	137.4	0.14730981360628845
FD	150	3	False	137.5	0.1465811447030821
FD	150	3	False	137.6	0.14585298765810806
FD	150	3	False	137.7	0.14512535333258775
FD	150	3	False	137.8	0.14439825272949594
FD	150	3	False	137.9	0.143671696993477
FD	150	3	False	138.0	0.1429456974107199
FD	150	3	False	138.1	0.14222026540879162
FD	150	3	False	138.2	0.14149541255642806
FD	150	3	False	138.3	0.14077115056328235
FD	150	3	False	138.4	0.14004749127962993
FD	150	3	False	138.5	0.13932444669602714
FD	150	3	False	138.6	0.13860202894292828
FD	150	3	False	138.7	0.13788025029025375
FD	150	3	False	138.8	0.1371591231469144
FD	150	3	False	138.9	0.1364386600602886
FD	150	3	False	139.0	0.13571887371564975
FD	150	3	False	139.1	0.13499977693554963
FD	150	3	False	139.2	0.13428138267915035
FD	150	3	False	139.3	0.13356370404150705
FD	150	3	False	139.4	0.13284675425280418
FD	150	3	False	139.5	0.13213054667753704
FD	150	3	False	139.6	0.1314150948136468
FD	150	3	False	139.7	0.13070041229160145
FD	150	3	False	139.8	0.12998651287342655
FD	150	3	False	139.9	0.12927341045168425
FD	150	3	False	140.0	0.1285611190483976
FD	150	3	False	140.1	0.12784965281392557
FD	150	3	False	140.2	0.12713902602578034
FD	150	3	False	140.3	0.12642925308739486
FD	150	3	False	140.4	0.12572034852683406
FD	150	3	False	140.5	0.1250123269954521
FD	150	3	False	140.6	0.1243052032664954
FD	150	3	False	140.7	0.12359899223365023
FD	150	3	False	140.8	0.12289370890953517
FD	150	3	False	140.9	0.12218936842413879
FD	150	3	False	141.0	0.12148598602319965
FD	150	3	False	141.1	0.12078357706653366
FD	150	3	False	141.2	0.1200821570263013
FD	150	3	False	141.3	0.11938174148522333
FD	150	3	False	141.4	0.11868234613473683
FD	150	3	False	141.5	0.11798398677309549
FD	150	3	False	141.6	0.11728667930341498
FD	150	3	False	141.7	0.11659043973166082
FD	150	3	False	141.8	0.1158952841645796
FD	150	3	False	141.9	0.11520122880757616
FD	150	3	False	142.0	0.11450828996253085
FD	150	3	False	142.1	0.11381648402556382
FD	150	3	False	142.2	0.11312582748474292
FD	150	3	False	142.3	0.11243633691773347
FD	150	3	False	142.4	0.11174802898939704
FD	150	3	False	142.5	0.11106092044932923
FD	150	3	False	142.6	0.11037502812934794
FD	150	3	False	142.7	0.10969036894092293
FD	150	3	False	142.8	0.10900695987255382
FD	150	3	False	142.9	0.10832481798709147
FD	150	3	False	143.0	0.10764396041900905
FD	150	3	False	143.1	0.10696440437161754
FD	150	3	False	143.2	0.1062861671142294
FD	150	3	False	143.3	0.10560926597927105
FD	150	3	False	143.4	0.10493371835934298
FD	150	3	False	143.5	0.10425954170422928
FD	150	3	False	143.6	0.10358675351785702
FD	150	3	False	143.7	0.10291537135520773
FD	150	3	False	143.8	0.10224541281917547
FD	150	3	False	143.9	0.10157689555738428
FD	150	3	False	144.0	0.10090983725895071
FD	150	3	False	144.1	0.10024425565120557
FD	150	3	False	144.2	0.09958016849636761
FD	150	3	False	144.3	0.0989175935881735
FD	150	3	False	144.4	0.0982565487484638
FD	150	3	False	144.5	0.09759705182372619
FD	150	3	False	144.6	0.09693912068159836
FD	150	3	False	144.7	0.0962827732073282
FD	150	3	False	144.8	0.09562802730019654
FD	150	3	False	144.9	0.09497490086990064
FD	150	3	False	145.0	0.09432341183290066
FD	150	3	False	145.1	0.0936735781087296
FD	150	3	False	145.2	0.0930254176162707
FD	150	3	False	145.3	0.0923789482699982
FD	150	3	False	145.4	0.09173418797618925
FD	150	3	False	145.5	0.09109115462910179
FD	150	3	False	145.6	0.09044986610712658
FD	150	3	False	145.7	0.08981034026890787
FD	150	3	False	145.8	0.08917259494943969
FD	150	3	False	145.9	0.08853664795613776
FD	150	3	False	146.0	0.08790251706488328
FD	150	3	False	146.1	0.08727022001605086
FD	150	3	False	146.2	0.08663977451051176
FD	150	3	False	146.3	0.08601119820561977
FD	150	3	False	146.4	0.08538450871117946
FD	150	3	False	146.5	0.08475972358539824
FD	150	3	False	146.6	0.08413686033082557
FD	150	3	False	146.7	0.08351593639027982
FD	150	3	False	146.8	0.08289696914276243
FD	150	3	False	146.9	0.0822799758993669
FD	150	3	False	147.0	0.08166497389917646
FD	150	3	False	147.1	0.0810519803051604
FD	150	3	False	147.2	0.08044101220006322
FD	150	3	False	147.3	0.07983208658229561
FD	150	3	False	147.4	0.07922522036182271
FD	150	3	False	147.5	0.07862043035605541
FD	150	3	False	147.6	0.07801773328574561
FD	150	3	False	147.7	0.07741714577088667
FD	150	3	False	147.8	0.07681868432662205
FD	150	3	False	147.9	0.07622236535916307
FD	150	3	False	148.0	0.07562820516171706
FD	150	3	False	148.1	0.07503621991043023
FD	150	3	False	148.2	0.0744464256603449
FD	150	3	False	148.3	0.07385883834137393
FD	150	3	False	148.4	0.07327347375429409
FD	150	3	False	148.5	0.07269034756675972
FD	150	3	False	148.6	0.07210947530934106
FD	150	3	False	148.7	0.07153087237158394
FD	150	3	False	148.8	0.07095455399809997
FD	150	3	False	148.9	0.07038053528468281
FD	150	3	False	149.0	0.06980883117445501
FD	150	3	False	149.1	0.06923945645404764
FD	150	3	False	149.2	0.06867242574981441
FD	150	3	False	149.3	0.06810775352408167
FD	150	3	False	149.4	0.06754545407143554
FD	150	3	False	149.5	0.0669855415150498
FD	150	3	False	149.6	0.06642802980305479
FD	150	3	False	149.7	0.06587293270495036
FD	150	3	False	149.8	0.06532026380806304
FD	150	3	False	149.9	0.06477003651405147
FD	150	3	False	150.0	0.06422226403545901
FD	150	3	False	150.1	0.06367695939231832
FD	150	3	False	150.2	0.06313413540880689
FD	150	3	False	150.3	0.06259380470995769
FD	150	3	False	150.4	0.06205597971842423
FD	150	3	False	150.5	0.061520672651302816
FD	150	3	False	150.6	0.0609878955170143
FD	150	3	False	150.7	0.0604576601122456
FD	150	3	False	150.8	0.05992997801895307
FD	150	3	False	150.9	0.05940486060142952
FD	150	3	False	151.0	0.05888231900343506
FD	150	3	False	151.1	0.058362364145395376
FD	150	3	False	151.2	0.05784500672166731
FD	150	3	False	151.3	0.057330257197872256
FD	150	3	False	151.4	0.05681812580830209
FD	150	3	False	151.5	0.05630862255339396
FD	150	3	False	151.6	0.05580175719727963
FD	150	3	False	151.7	0.055297539265408514
FD	150	3	False	151.8	0.054795978042245404
FD	150	3	False	151.9	0.0542970825690449
FD	150	3	False	152.0	0.05380086164170211
FD	150	3	False	152.1	0.053307323808682146
FD	150	3	False	152.2	0.052816477369029995
FD	150	3	False	152.3	0.05232833037045843
FD	150	3	False	152.4	0.05184289060751834
FD	150	3	False	152.5	0.0513601656198499
FD	150	3	False	152.6	0.05088016269051721
FD	150	3	False	152.7	0.05040288884442574
FD	150	3	False	152.8	0.04992835084682298
FD	150	3	False	152.9	0.049456555201885966
FD	150	3	False	153.0	0.04898750815139018
FD	150	3	False	153.1	0.04852121567346735
FD	150	3	False	153.2	0.04805768348144787
FD	150	3	False	153.3	0.0475969170227894
FD	150	3	False	153.4	0.04713892147809327
FD	150	3	False	153.5	0.04668370176020671
FD	150	3	False	153.6	0.04623126251341331
FD	150	3	False	153.70000000000002	0.045781608112710245
FD	150	3	False	153.8	0.04533474266317447
FD	150	3	False	153.9	0.044890669999414615
FD	150	3	False	154.0	0.04444939368511214
FD	150	3	False	154.1	0.044010917012649545
FD	150	3	False	154.20000000000002	0.04357524300282649
FD	150	3	False	154.3	0.0431423744046634
FD	150	3	False	154.4	0.04271231369529165
FD	150	3	False	154.5	0.04228506307993169
FD	150	3	False	154.6	0.04186062449195789
FD	150	3	False	154.70000000000002	0.041438999593048614
FD	150	3	False	154.8	0.0410201897734247
FD	150	3	False	154.9	0.04060419615217024
FD	150	3	False	155.0	0.04019101957764172
FD	150	3	False	155.1	0.03978066062795979
FD	150	3	False	155.20000000000002	0.039373119611585
FD	150	3	False	155.3	0.038968396567978215
FD	150	3	False	155.4	0.03856649126834215
FD	150	3	False	155.5	0.0381674032164459
FD	150	3	False	155.6	0.03777113164952984
FD	150	3	False	155.70000000000002	0.037377675539291624
FD	150	3	False	155.8	0.036987033592951205
FD	150	3	False	155.9	0.036599204254394425
FD	150	3	False	156.0	0.03621418570539393
FD	150	3	False	156.1	0.03583197586690818
FD	150	3	False	156.20000000000002	0.03545257240045366
FD	150	3	False	156.3	0.03507597270955435
FD	150	3	False	156.4	0.03470217394126242
FD	150	3	False	156.5	0.03433117298775242
FD	150	3	False	156.6	0.03396296648798654
FD	150	3	False	156.70000000000002	0.03359755082944935
FD	150	3	False	156.8	0.03323492214995245
FD	150	3	False	156.9	0.03287507633950441
FD	150	3	False	157.0	0.03251800904224953
FD	150	3	False	157.1	0.032163715658468955
FD	150	3	False	157.20000000000002	0.031812191346647437
FD	150	3	False	157.3	0.03146343102560094
FD	150	3	False	157.4	0.031117429376664844
FD	150	3	False	157.5	0.030774180845942477
FD	150	3	False	157.6	0.030433679646610416
FD	150	3	False	157.70000000000002	0.030095919761280735
FD	150	3	False	157.8	0.029760894944418546
FD	150	3	False	157.9	0.029428598724811673
FD	150	3	False	158.0	0.029099024408093283
FD	150	3	False	158.1	0.02877216507931462
FD	150	3	False	158.20000000000002	0.028448013605565935
FD	150	3	False	158.3	0.02812656263864588
FD	150	3	False	158.4	0.02780780461777485
FD	150	3	False	158.5	0.027491731772353797
FD	150	3	False	158.6	0.027178336124764568
FD	150	3	False	158.70000000000002	0.026867609493211892
FD	150	3	False	158.8	0.026559543494603828
FD	150	3	False	158.9	0.02625412954747036
FD	150	3	False	159.0	0.025951358874917462
FD	150	3	False	159.1	0.02565122250761637
FD	150	3	False	159.20000000000002	0.025353711286824638
FD	150	3	False	159.3	0.02505881586743924
FD	150	3	False	159.4	0.024766526721078326
FD	150	3	False	159.5	0.024476834139191595
FD	150	3	False	159.6	0.024189728236196327
FD	150	3	False	159.70000000000002	0.023905198952638478
FD	150	3	False	159.8	0.023623236058376993
FD	150	3	False	159.9	0.023343829155788788
FD	150	3	False	160.0	0.02306696768299428
FD	150	3	False	160.1	0.022792640917101377
FD	150	3	False	160.20000000000002	0.022520837977464972
FD	150	3	False	160.3	0.02225154782896337
FD	150	3	False	160.4	0.021984759285286492
FD	150	3	False	160.5	0.021720461012237402
FD	150	3	False	160.6	0.021458641531043775
FD	150	3	False	160.70000000000002	0.021199289221678685
FD	150	3	False	160.8	0.02094239232618845
FD	150	3	False	160.9	0.020687938952027196
FD	150	3	False	161.0	0.02043591707539526
FD	150	3	False	161.1	0.02018631454458125
FD	150	3	False	161.20000000000002	0.01993911908330586
FD	150	3	False	161.3	0.019694318294065656
FD	150	3	False	161.4	0.019451899661475543
FD	150	3	False	161.5	0.019211850555609925
FD	150	3	False	161.6	0.018974158235338687
FD	150	3	False	161.70000000000002	0.018738809851658902
FD	150	3	False	161.8	0.018505792451020544
FD	150	3	False	161.9	0.018275092978642833
FD	150	3	False	162.0	0.018046698281823575
FD	150	3	False	162.1	0.01782059511323718
FD	150	3	False	162.20000000000002	0.017596770134221746
FD	150	3	False	162.3	0.017375209918053563
FD	150	3	False	162.4	0.017155900953207712
FD	150	3	False	162.5	0.016938829646604092
FD	150	3	False	162.6	0.016723982326837302
FD	150	3	False	162.70000000000002	0.016511345247389796
FD	150	3	False	162.8	0.016300904589826838
FD	150	3	False	162.9	0.01609264646697224
FD	150	3	False	163.0	0.015886556926064298
FD	150	3	False	163.1	0.01568262195189038
FD	150	3	False	163.20000000000002	0.01548082746989995
FD	150	3	False	163.3	0.015281159349294492
FD	150	3	False	163.4	0.015083603406093308
FD	150	3	False	163.5	0.014888145406175418
FD	150	3	False	163.6	0.014694771068295347
FD	150	3	False	163.70000000000002	0.014503466067072826
FD	150	3	False	163.8	0.014314216035955906
FD	150	3	False	163.9	0.014127006570155315
FD	150	3	False	164.0	0.013941823229551384
FD	150	3	False	164.1	0.013758651541570887
FD	150	3	False	164.20000000000002	0.013577477004034647
FD	150	3	False	164.3	0.01339828508797436
FD	150	3	False	164.4	0.01322106124041802
FD	150	3	False	164.5	0.013045790887144283
FD	150	3	False	164.6	0.012872459435404177
FD	150	3	False	164.70000000000002	0.012701052276609903
FD	150	3	False	164.8	0.012531554788990849
FD	150	3	False	164.9	0.012363952340215206
FD	150	3	False	165.0	0.012198230289978077
FD	150	3	False	165.1	0.012034373992554092
FD	150	3	False	165.20000000000002	0.011872368799315929
FD	150	3	False	165.3	0.011712200061216795
FD	150	3	False	165.4	0.01155385313123738
FD	150	3	False	165.5	0.011397313366796526
FD	150	3	False	165.6	0.011242566132125865
FD	150	3	False	165.70000000000002	0.011089596800607584
FD	150	3	False	165.8	0.01093839075707534
FD	150	3	False	165.9	0.010788933400077874
FD	150	3	False	166.0	0.010641210144105658
FD	150	3	False	166.1	0.01049520642177978
FD	150	3	False	166.20000000000002	0.010350907686003032
FD	150	3	False	166.3	0.010208299412073497
FD	150	3	False	166.4	0.010067367099759961
FD	150	3	False	166.5	0.009928096275339537
FD	150	3	False	166.6	0.009790472493596837
FD	150	3	False	166.70000000000002	0.009654481339785304
FD	150	3	False	166.8	0.009520108431550251
FD	150	3	False	166.9	0.009387339420813682
FD	150	3	False	167.0	0.009256159995620851
FD	150	3	False	167.1	0.009126555881948705
FD	150	3	False	167.20000000000002	0.008998512845476347
FD	150	3	False	167.3	0.00887201669331708
FD	150	3	False	167.4	0.008747053275712697
FD	150	3	False	167.5	0.008623608487689694
FD	150	3	False	167.6	0.008501668270678029
FD	150	3	False	167.70000000000002	0.008381218614091536
FD	150	3	False	167.8	0.008262245556871576
FD	150	3	False	167.9	0.008144735188992553
FD	150	3	False	168.0	0.008028673652930881
FD	150	3	False	168.1	0.007914047145096378
FD	150	3	False	168.20000000000002	0.007800841917227113
FD	150	3	False	168.3	0.0076890442777475115
FD	150	3	False	168.4	0.0075786405930901345
FD	150	3	False	168.5	0.007469617288981079
FD	150	3	False	168.6	0.007361960851689709
FD	150	3	False	168.70000000000002	0.007255657829242534
FD	150	3	False	168.8	0.007150694832601727
FD	150	3	False	168.9	0.007047058536808458
FD	150	3	False	169.0	0.006944735682091433
FD	150	3	False	169.1	0.006843713074941076
FD	150	3	False	169.20000000000002	0.006743977589148945
FD	150	3	False	169.3	0.006645516166813984
FD	150	3	False	169.4	0.006548315819314321
FD	150	3	False	169.5	0.006452363628246622
FD	150	3	False	169.6	0.006357646746331971
FD	150	3	False	169.70000000000002	0.006264152398289328
FD	150	3	False	169.8	0.006171867881676923
FD	150	3	False	169.9	0.006080780567701543
FD	150	3	False	170.0	0.005990877901996432
FD	150	3	False	170.1	0.005902147405368141
FD	150	3	False	170.20000000000002	0.005814576674512563
FD	150	3	False	170.3	0.005728153382700612
FD	150	3	False	170.4	0.005642865280433897
FD	150	3	False	170.5	0.005558700196070885
FD	150	3	False	170.6	0.0054756460364238585
FD	150	3	False	170.70000000000002	0.005393690787327057
FD	150	3	False	170.8	0.005312822514176552
FD	150	3	False	170.9	0.005233029362441876
FD	150	3	False	171.0	0.0051542995581504705
FD	150	3	False	171.1	0.005076621408344627
FD	150	3	False	171.20000000000002	0.0049999833015118645
FD	150	3	False	171.3	0.004924373707989035
FD	150	3	False	171.4	0.004849781180340364
FD	150	3	False	171.5	0.004776194353710049
FD	150	3	False	171.6	0.004703601946149814
FD	150	3	False	171.70000000000002	0.004631992758921912
FD	150	3	False	171.8	0.004561355676777643
FD	150	3	False	171.9	0.004491679668212278
FD	150	3	False	172.0	0.004422953785696491
FD	150	3	False	172.1	0.004355167165884913
FD	150	3	False	172.20000000000002	0.004288309029801962
FD	150	3	False	172.3	0.004222368683005797
FD	150	3	False	172.4	0.004157335515730216
FD	150	3	False	172.5	0.0040931990030056795
FD	150	3	False	172.6	0.004029948704759044
FD	150	3	False	172.70000000000002	0.0039675742658931415
FD	150	3	False	172.8	0.0039060654163461353
FD	150	3	False	172.9	0.0038454119711313346
FD	150	3	False	173.0	0.0037856038303576696
FD	150	3	False	173.1	0.00372663097923145
FD	150	3	False	173.20000000000002	0.003668483488039699
FD	150	3	False	173.3	0.0036111515121154333
FD	150	3	False	173.4	0.0035546252917852735
FD	150	3	False	173.5	0.003498895152299988
FD	150	3	False	173.6	0.0034439515037481055
FD	150	3	False	173.70000000000002	0.0033897848409531446
FD	150	3	False	173.8	0.003336385743354768
FD	150	3	False	173.9	0.0032837448748742923
FD	150	3	False	174.0	0.0032318529837650034
FD	150	3	False	174.1	0.003180700902447421
FD	150	3	False	174.20000000000002	0.0031302795473301943
FD	150	3	False	174.3	0.0030805799186167998
FD	150	3	False	174.4	0.0030315931000984165
FD	150	3	False	174.5	0.002983310258933434
FD	150	3	False	174.6	0.0029357226454138994
FD	150	3	False	174.70000000000002	0.002888821592719313
FD	150	3	False	174.8	0.002842598516657983
FD	150	3	False	174.9	0.002797044915396457
FD	150	3	False	175.0	0.0027521523691772273
FD	150	3	False	175.1	0.00270791254002529
FD	150	3	False	175.20000000000002	0.002664317171443531
FD	150	3	False	175.3	0.002621358088097599
FD	150	3	False	175.4	0.002579027195490381
FD	150	3	False	175.5	0.002537316479626607
FD	150	3	False	175.6	0.002496218006667598
FD	150	3	False	175.70000000000002	0.0024557239225768183
FD	150	3	False	175.8	0.0024158264527563466
FD	150	3	False	175.9	0.0023765179016745357
FD	150	3	False	176.0	0.00233779065248526
FD	150	3	False	176.1	0.0022996371666390188
FD	150	3	False	176.20000000000002	0.0022620499834862923
FD	150	3	False	176.3	0.0022250217198731457
FD	150	3	False	176.4	0.002188545069729645
FD	150	3	False	176.5	0.0021526128036512843
FD	150	3	False	176.6	0.002117217768473677
FD	150	3	False	176.70000000000002	0.002082352886840719
FD	150	3	False	176.8	0.002048011156766697
FD	150	3	False	176.9	0.0020141856511922416
FD	150	3	False	177.0	0.001980869517534869
FD	150	3	False	177.1	0.0019480559772338426
FD	150	3	False	177.20000000000002	0.0019157383252900318
FD	150	3	False	177.3	0.001883909929800732
FD	150	3	False	177.4	0.0018525642314898547
FD	150	3	False	177.5	0.0018216947432335622
FD	150	3	False	177.6	0.001791295049581727
FD	150	3	False	177.70000000000002	0.001761358806275401
FD	150	3	False	177.8	0.001731879739760418
FD	150	3	False	177.9	0.0017028516466974372
FD	150	3	False	178.0	0.001674268393468662
FD	150	3	False	178.1	0.0016461239156813914
FD	150	3	False	178.20000000000002	0.0016184122176685451
FD	150	3	False	178.3	0.0015911273719865498
FD	150	3	False	178.4	0.001564263518910536
FD	150	3	False	178.5	0.0015378148659272817
FD	150	3	False	178.6	0.0015117756872258816
FD	150	3	False	178.70000000000002	0.0014861403231864443
FD	150	3	False	178.8	0.0014609031798670168
FD	150	3	False	178.9	0.0014360587284887544
FD	150	3	False	179.0	0.0014116015049196852
FD	150	3	False	179.1	0.0013875261091571601
FD	150	3	False	179.20000000000002	0.0013638272048091186
FD	150	3	False	179.3	0.0013404995185743998
FD	150	3	False	179.4	0.0013175378397221676
FD	150	3	False	179.5	0.0012949370195706913
FD	150	3	False	179.6	0.0012726919709656046
FD	150	3	False	179.70000000000002	0.0012507976677576783
FD	150	3	False	179.8	0.0012292491442804764
FD	150	3	False	179.9	0.0012080414948277475
FD	150	3	False	180.0	0.0011871698731309654
FD	150	3	False	180.1	0.0011666294918369008
FD	150	3	False	180.20000000000002	0.0011464156219855436
FD	150	3	False	180.3	0.0011265235924883953
FD	150	3	False	180.4	0.0011069487896072665
FD	150	3	False	180.5	0.001087686656433675
FD	150	3	False	180.6	0.0010687326923690718
FD	150	3	False	180.70000000000002	0.0010500824526058325
FD	150	3	False	180.8	0.001031731547609273
FD	150	3	False	180.9	0.0010136756426006466
FD	150	3	False	181.0	0.000995910457041394
FD	150	3	False	181.1	0.0009784317641186137
FD	150	3	False	181.20000000000002	0.0009612353902318567
FD	150	3	False	181.3	0.0009443172144814379
FD	150	3	False	181.4	0.0009276731681581997
FD	150	3	False	181.5	0.0009112992342349772
FD	150	3	False	181.6	0.0008951914468597081
FD	150	3	False	181.70000000000002	0.0008793458908503324
FD	150	3	False	181.8	0.0008637587011916271
FD	150	3	False	181.9	0.0008484260625338723
FD	150	3	False	182.0	0.0008333442086935857
FD	150	3	False	182.1	0.0008185094221563377
FD	150	3	False	182.20000000000002	0.0008039180335817099
FD	150	3	False	182.3	0.0007895664213104644
FD	150	3	False	182.4	0.0007754510108739653
FD	150	3	False	182.5	0.0007615682745059777
FD	150	3	False	182.6	0.0007479147306568452
FD	150	3	False	182.70000000000002	0.0007344869435101017
FD	150	3	False	182.8	0.0007212815225016059
FD	150	3	False	182.9	0.0007082951218412258
FD	150	3	False	183.0	0.0006955244400371381
FD	150	3	False	183.1	0.0006829662194227469
FD	150	3	False	183.20000000000002	0.0006706172456863341
FD	150	3	False	183.3	0.0006584743474034591
FD	150	3	False	183.4	0.0006465343955720925
FD	150	3	False	183.5	0.000634794303150607
FD	150	3	False	183.6	0.0006232510245986297
FD	150	3	False	183.70000000000002	0.0006119015554207754
FD	150	3	False	183.8	0.0006007429317133172
FD	150	3	False	183.9	0.0005897722297138072
FD	150	3	False	184.0	0.0005789865653536973
FD	150	3	False	184.1	0.0005683830938139937
FD	150	3	False	184.20000000000002	0.000557959009083925
FD	150	3	False	184.3	0.0005477115435227231
FD	150	3	False	184.4	0.0005376379674244642
FD	150	3	False	184.5	0.0005277355885860653
FD	150	3	False	184.6	0.0005180017518783847
FD	150	3	False	184.70000000000002	0.0005084338388205181
FD	150	3	False	184.8	0.0004990292671572517
FD	150	3	False	184.9	0.0004897854904397193
FD	150	3	False	185.0	0.00048069999760926154
FD	150	3	False	185.1	0.00047177031258452244
FD	150	3	False	185.20000000000002	0.0004629939938517802
FD	150	3	False	185.3	0.00045436863405852034
FD	150	3	False	185.4	0.00044589185961027653
FD	150	3	False	185.5	0.0004375613302707357
FD	150	3	False	185.6	0.0004293747387651319
FD	150	3	False	185.70000000000002	0.0004213298103869045
FD	150	3	False	185.8	0.00041342430260767326
FD	150	3	False	185.9	0.00040565600469047767
FD	150	3	False	186.0	0.00039802273730634114
FD	150	3	False	186.1	0.00039052235215412414
FD	150	3	False	186.20000000000002	0.00038315273158368176
FD	150	3	False	186.3	0.00037591178822233586
FD	150	3	False	186.4	0.0003687974646046372
FD	150	3	False	186.5	0.0003618077328054328
FD	150	3	False	186.6	0.00035494059407624565
FD	150	3	False	186.70000000000002	0.00034819407848494914
FD	150	3	False	186.8	0.0003415662445587348
FD	150	3	False	186.9	0.0003350551789303631
FD	150	3	False	187.0	0.00032865899598771717
FD	150	3	False	187.1	0.00032237583752663487
FD	150	3	False	187.20000000000002	0.0003162038724069894
FD	150	3	False	187.3	0.00031014129621208204
FD	150	3	False	187.4	0.00030418633091125057
FD	150	3	False	187.5	0.0002983372245257572
FD	150	3	False	187.6	0.00029259225079789915
FD	150	3	False	187.70000000000002	0.00028694970886336264
FD	150	3	False	187.8	0.00028140792292680276
FD	150	3	False	187.9	0.00027596524194061856
FD	150	3	False	188.0	0.0002706200392869332
FD	150	3	False	188.1	0.00026537071246277044
FD	150	3	False	188.20000000000002	0.00026021568276839716
FD	150	3	False	188.3	0.0002551533949988301
FD	150	3	False	188.4	0.00025018231713848756
FD	150	3	False	188.5	0.0002453009400589836
FD	150	3	False	188.6	0.00024050777722003716
FD	150	3	False	188.70000000000002	0.00023580136437348603
FD	150	3	False	188.8	0.00023118025927039708
FD	150	3	False	188.9	0.0002266430413712434
FD	150	3	False	189.0	0.00022218831155914855
FD	150	3	False	189.1	0.0002178146918561663
FD	150	3	False	189.20000000000002	0.00021352082514259496
FD	150	3	False	189.3	0.00020930537487929337
FD	150	3	False	189.4	0.0002051670248329975
FD	150	3	False	189.5	0.00020110447880460216
FD	150	3	False	189.6	0.00019711646036040526
FD	150	3	False	189.70000000000002	0.00019320171256629552
FD	150	3	False	189.8	0.00018935899772485164
FD	150	3	False	189.9	0.00018558709711534866
FD	150	3	False	190.0	0.00018188481073664703
FD	150	3	False	190.1	0.00017825095705294996
FD	150	3	False	190.20000000000002	0.00017468437274239685
FD	150	3	False	190.3	0.00017118391244849408
FD	150	3	False	190.4	0.00016774844853433888
FD	150	3	False	190.5	0.00016437687083964656
FD	150	3	False	190.6	0.00016106808644052748
FD	150	3	False	190.70000000000002	0.00015782101941202217
FD	150	3	False	190.8	0.0001546346105933599
FD	150	3	False	190.9	0.00015150781735592318
FD	150	3	False	191.0	0.000148439613373894
FD	150	3	False	191.1	0.00014542898839757252
FD	150	3	False	191.20000000000002	0.00014247494802933845
FD	150	3	False	191.3	0.0001395765135022355
FD	150	3	False	191.4	0.00013673272146115328
FD	150	3	False	191.5	0.0001339426237466035
FD	150	3	False	191.6	0.00013120528718104797
FD	150	3	False	191.70000000000002	0.0001285197933577699
FD	150	3	False	191.8	0.0001258852384322683
FD	150	3	False	191.9	0.0001233007329161404
FD	150	3	False	192.0	0.00012076540147345592
FD	150	3	False	192.1	0.00011827838271957192
FD	150	3	False	192.20000000000002	0.00011583882902239197
FD	150	3	False	192.3	0.00011344590630604137
FD	150	3	False	192.4	0.00011109879385692384
FD	150	3	False	192.5	0.00010879668413215778
FD	150	3	False	192.6	0.00010653878257036024
FD	150	3	False	192.70000000000002	0.0001043243074047599
FD	150	3	False	192.8	0.0001021524894786195
FD	150	3	False	192.9	0.0001000225720629384
FD	150	3	False	193.0	9.79338106764289e-05
FD	150	3	False	193.1	9.588547290773154e-05
FD	150	3	False	193.20000000000002	9.387683823985294e-05
FD	150	3	False	193.3	9.190719787681246e-05
FD	150	3	False	193.4	8.997585457245907e-05
FD	150	3	False	193.5	8.808212246146179e-05
FD	150	3	False	193.6	8.622532689242618e-05
FD	150	3	False	193.70000000000002	8.440480426314011e-05
FD	150	3	False	193.8	8.26199018579114e-05
FD	150	3	False	193.9	8.0869977686986e-05
FD	150	3	False	194.0	7.915440032801963e-05
FD	150	3	False	194.1	7.747254876958707e-05
FD	150	3	False	194.20000000000002	7.582381225670906e-05
FD	150	3	False	194.3	7.420759013837198e-05
FD	150	3	False	194.4	7.262329171702089e-05
FD	150	3	False	194.5	7.107033610001171e-05
FD	150	3	False	194.6	6.954815205299637e-05
FD	150	3	False	194.70000000000002	6.805617785522049e-05
FD	150	3	False	194.8	6.659386115671773e-05
FD	150	3	False	194.9	6.51606588373797e-05
FD	150	3	False	195.0	6.375603686788086e-05
FD	150	3	False	195.1	6.237947017243513e-05
FD	150	3	False	195.20000000000002	6.103044249337463e-05
FD	150	3	False	195.3	5.9708446257521934e-05
FD	150	3	False	195.4	5.8412982444338965e-05
FD	150	3	False	195.5	5.714356045583557e-05
FD	150	3	False	195.6	5.5899697988216075e-05
FD	150	3	False	195.70000000000002	5.468092090524834e-05
FD	150	3	False	195.8	5.3486763113331656e-05
FD	150	3	False	195.9	5.231676643824692e-05
FD	150	3	False	196.0	5.1170480503574016e-05
FD	150	3	False	196.1	5.004746261075255e-05
FD	150	3	False	196.20000000000002	4.894727762076862e-05
FD	150	3	False	196.3	4.786949783745464e-05
FD	150	3	False	196.4	4.681370289237429e-05
FD	150	3	False	196.5	4.577947963128743e-05
FD	150	3	False	196.6	4.476642200216269e-05
FD	150	3	False	196.70000000000002	4.377413094473316e-05
FD	150	3	False	196.8	4.2802214281569866e-05
FD	150	3	False	196.9	4.185028661065723e-05
FD	150	3	False	197.0	4.0917969199453435e-05
FD	150	3	False	197.1	4.000488988041848e-05
FD	150	3	False	197.20000000000002	3.911068294799562e-05
FD	150	3	False	197.3	3.823498905702404e-05
FD	150	3	False	197.4	3.7377455122567696e-05
FD	150	3	False	197.5	3.65377342211474e-05
FD	150	3	False	197.6	3.571548549335617e-05
FD	150	3	False	197.70000000000002	3.4910374047839803e-05
FD	150	3	False	197.8	3.412207086663233e-05
FD	150	3	False	197.9	3.335025271182265e-05
FD	150	3	False	198.0	3.2594602033544246e-05
FD	150	3	False	198.1	3.185480687926567e-05
FD	150	3	False	198.20000000000002	3.113056080436909e-05
FD	150	3	False	198.3	3.0421562784001966e-05
FD	150	3	False	198.4	2.9727517126184886e-05
FD	150	3	False	198.5	2.9048133386159472e-05
FD	150	3	False	198.6	2.838312628196486e-05
FD	150	3	False	198.70000000000002	2.7732215611223508e-05
FD	150	3	False	198.8	2.7095126169124492e-05
FD	150	3	False	198.9	2.647158766758699e-05
FD	150	3	False	199.0	2.5861334655592157e-05
FD	150	3	False	199.1	2.5264106440667255e-05
FD	150	3	False	199.20000000000002	2.4679647011506823e-05
FD	150	3	False	199.3	2.4107704961718797e-05
FD	150	3	False	199.4	2.3548033414680564e-05
FD	150	3	False	199.5	2.3000389949490717e-05
FD	150	3	False	199.6	2.246453652800213e-05
FD	150	3	False	199.70000000000002	2.194023942292486e-05
FD	150	3	False	199.8	2.1427269146983702e-05
FD	150	3	False	199.9	2.0925400383116513e-05
FD	150	3	False	200.0	2.0434411915701087e-05
FD	150	3	False	200.1	1.9954086562798e-05
FD	150	3	False	200.20000000000002	1.9484211109394897e-05
FD	150	3	False	200.3	1.9024576241639775e-05
FD	150	3	False	200.4	1.8574976482051538e-05
FD	150	3	False	200.5	1.8135210125693787e-05
FD	150	3	False	200.6	1.7705079177301123e-05
FD	150	3	False	200.70000000000002	1.7284389289342724e-05
FD	150	3	False	200.8	1.687294970101515e-05
FD	150	3	False	200.9	1.6470573178147313e-05
FD	150	3	False	201.0	1.607707595401075e-05
FD	150	3	False	201.1	1.569227767101891e-05
FD	150	3	False	201.20000000000002	1.5316001323306706e-05
FD	150	3	False	201.3	1.4948073200177832e-05
FD	150	3	False	201.4	1.4588322830407096e-05
FD	150	3	False	201.5	1.4236582927389019e-05
FD	150	3	False	201.6	1.3892689335119044e-05
FD	150	3	False	201.70000000000002	1.3556480974997737e-05
FD	150	3	False	201.8	1.3227799793446603e-05
FD	150	3	False	201.9	1.2906490710323534e-05
FD	150	3	False	202.0	1.259240156812957e-05
FD	150	3	False	202.1	1.228538308199442e-05
FD	150	3	False	202.20000000000002	1.1985288790430075e-05
FD	150	3	False	202.3	1.169197500684422e-05
FD	150	3	False	202.4	1.1405300771800037e-05
FD	150	3	False	202.5	1.1125127806015912e-05
FD	150	3	False	202.6	1.0851320464091138e-05
FD	150	3	False	202.70000000000002	1.0583745688951158e-05
FD	150	3	False	202.8	1.0322272967000329e-05
FD	150	3	False	202.9	1.0066774283973058e-05
FD	150	3	False	203.0	9.817124081473872e-06
FD	150	3	False	203.1	9.573199214197332e-06
FD	150	3	False	203.20000000000002	9.334878907817405e-06
FD	150	3	False	203.3	9.102044717538066e-06
FD	150	3	False	203.4	8.874580487295092e-06
FD	150	3	False	203.5	8.652372309600588e-06
FD	150	3	False	203.6	8.43530848602159e-06
FD	150	3	False	203.70000000000002	8.22327948828254e-06
FD	150	3	False	203.8	8.016177919984551e-06
FD	150	3	False	203.9	7.813898478931813e-06
FD	150	3	False	204.0	7.616337920056973e-06
FD	150	3	False	204.1	7.423395018936693e-06
FD	150	3	False	204.20000000000002	7.23497053588983e-06
FD	150	3	False	204.3	7.05096718064911e-06
FD	150	3	False	204.4	6.871289577598922e-06
FD	150	3	False	204.5	6.695844231570357e-06
FD	150	3	False	204.6	6.524539494186721e-06
FD	150	3	False	204.70000000000002	6.357285530750625e-06
FD	150	3	False	204.8	6.1939942876653245e-06
FD	150	3	False	204.9	6.034579460382843e-06
FD	150	3	False	205.0	5.878956461870997e-06
FD	150	3	False	205.1	5.727042391592204e-06
FD	150	3	False	205.20000000000002	5.578756004986226e-06
FD	150	3	False	205.3	5.43401768345019e-06
FD	150	3	False	205.4	5.292749404807973e-06
FD	150	3	False	205.5	5.15487471426284e-06
FD	150	3	False	205.6	5.0203186958250615e-06
FD	150	3	False	205.70000000000002	4.88900794420888e-06
FD	150	3	False	205.8	4.760870537190953e-06
FD	150	3	False	205.9	4.635836008424329e-06
FD	150	3	False	206.0	4.51383532070048e-06
FD	150	3	False	206.1	4.394800839653658e-06
FD	150	3	False	206.20000000000002	4.278666307900631e-06
FD	150	3	False	206.3	4.165366819609226e-06
FD	150	3	False	206.4	4.054838795489645e-06
FD	150	3	False	206.5	3.947019958202335e-06
FD	150	3	False	206.6	3.841849308176112e-06
FD	150	3	False	206.70000000000002	3.7392670998303465e-06
FD	150	3	False	206.8	3.639214818195497e-06
FD	150	3	False	206.9	3.5416351559256036e-06
FD	150	3	False	207.0	3.4464719906975187e-06
FD	150	3	False	207.1	3.3536703629905335e-06
FD	150	3	False	207.20000000000002	3.2631764542409316e-06
FD	150	3	False	207.3	3.1749375653658806e-06
FD	150	3	False	207.4	3.0889020956509506e-06
FD	150	3	False	207.5	3.00501952199586e-06
FD	150	3	False	207.6	2.923240378513127e-06
FD	150	3	False	207.70000000000002	2.843516236474184e-06
FD	150	3	False	207.8	2.7657996845976673e-06
FD	150	3	False	207.9	2.6900443096745683e-06
FD	150	3	False	208.0	2.6162046775255924e-06
FD	150	3	False	208.1	2.5442363142851184e-06
FD	150	3	False	208.20000000000002	2.4740956880068285e-06
FD	150	3	False	208.3	2.4057401905866842e-06
FD	150	3	False	208.4	2.339128119997402e-06
FD	150	3	False	208.5	2.274218662830571e-06
FD	150	3	False	208.6	2.2109718771410022e-06
FD	150	3	False	208.70000000000002	2.149348675589055e-06
FD	150	3	False	208.8	2.0893108088761424e-06
FD	150	3	False	208.9	2.0308208494688995e-06
FD	150	3	False	209.0	1.973842175607567e-06
FD	150	3	False	209.1	1.918338955594097e-06
FD	150	3	False	209.20000000000002	1.864276132355841e-06
FD	150	3	False	209.3	1.811619408280124e-06
FD	150	3	False	209.4	1.7603352303158501e-06
FD	150	3	False	209.5	1.7103907753377604e-06
FD	150	3	False	209.6	1.6617539357692512e-06
FD	150	3	False	209.70000000000002	1.6143933054596714e-06
FD	150	3	False	209.8	1.5682781658121451e-06
FD	150	3	False	209.9	1.5233784721578244e-06
FD	150	3	False	210.0	1.4796648403729314e-06
FD	150	3	False	210.1	1.437108533734377e-06
FD	150	3	False	210.20000000000002	1.3956814500105147e-06
FD	150	3	False	210.3	1.3553561087830712e-06
FD	150	3	False	210.4	1.3161056389966322e-06
FD	150	3	False	210.5	1.277903766731998e-06
FD	150	3	False	210.6	1.240724803199958e-06
FD	150	3	False	210.70000000000002	1.2045436329517753e-06
FD	150	3	False	210.8	1.1693357023030465e-06
FD	150	3	False	210.9	1.1350770079673217e-06
FD	150	3	False	211.0	1.1017440858962868e-06
FD	150	3	False	211.1	1.0693140003231365e-06
FD	150	3	False	211.20000000000002	1.0377643330056348e-06
FD	150	3	False	211.3	1.0070731726659478e-06
FD	150	3	False	211.4	9.77219104623745e-07
FD	150	3	False	211.5	9.48181200619679e-07
FD	150	3	False	211.6	9.19939008825878e-07
FD	150	3	False	211.70000000000002	8.924725440406139e-07
FD	150	3	False	211.8	8.657622780640325e-07
FD	150	3	False	211.9	8.397891302518899e-07
FD	150	3	False	212.0	8.145344582445109e-07
FD	150	3	False	212.1	7.899800488679966e-07
FD	150	3	False	212.20000000000002	7.661081092048538e-07
FD	150	3	False	212.3	7.429012578312369e-07
FD	150	3	False	212.4	7.203425162179881e-07
FD	150	3	False	212.5	6.984153002928546e-07
FD	150	3	False	212.6	6.771034121611495e-07
FD	150	3	False	212.70000000000002	6.563910319821183e-07
FD	150	3	False	212.8	6.362627099986225e-07
FD	150	3	False	212.9	6.167033587172638e-07
FD	150	3	False	213.0	5.976982452367719e-07
FD	150	3	False	213.1	5.79232983721853e-07
FD	150	3	False	213.20000000000002	5.61293528020221e-07
FD	150	3	False	213.3	5.438661644203768e-07
FD	150	3	False	213.4	5.269375045476553e-07
FD	150	3	False	213.5	5.104944783962909e-07
FD	150	3	False	213.6	4.9452432749517e-07
FD	150	3	False	213.70000000000002	4.790145982049106e-07
FD	150	3	False	213.8	4.6395313514422204e-07
FD	150	3	False	213.9	4.4932807474303225e-07
FD	150	3	False	214.0	4.3512783892050337e-07
FD	150	3	False	214.1	4.2134112888564103e-07
FD	150	3	False	214.20000000000002	4.07956919058351e-07
FD	150	3	False	214.3	3.949644511090144e-07
FD	150	3	False	214.4	3.823532281143428e-07
FD	150	3	False	214.5	3.701130088276893e-07
FD	150	3	False	214.6	3.582338020616511e-07
FD	150	3	False	214.70000000000002	3.467058611811519e-07
FD	150	3	False	214.8	3.3551967870498957e-07
FD	150	3	False	214.9	3.2466598101398974e-07
FD	150	3	False	215.0	3.1413572316387316e-07
FD	150	3	False	215.1	3.0392008380103987e-07
FD	150	3	False	215.20000000000002	2.940104601794179e-07
FD	150	3	False	215.3	2.843984632766267e-07
FD	150	3	False	215.4	2.7507591300765246e-07
FD	150	3	False	215.5	2.6603483353437944e-07
FD	150	3	False	215.6	2.5726744866922907e-07
FD	150	3	False	215.70000000000002	2.4876617737121973e-07
FD	150	3	False	215.8	2.4052362933285935e-07
FD	150	3	False	215.9	2.3253260065617918e-07
FD	150	3	False	216.0	2.2478606961637311e-07
FD	150	3	False	216.1	2.1727719251142113e-07
FD	150	3	False	216.20000000000002	2.0999929959618864e-07
FD	150	3	False	216.3	2.0294589109946687e-07
FD	150	3	False	216.4	1.961106333224383e-07
FD	150	3	False	216.5	1.894873548171146e-07
FD	150	3	False	216.6	1.8307004264330067e-07
FD	150	3	False	216.70000000000002	1.7685283870263757e-07
FD	150	3	False	216.8	1.7083003614832667e-07
FD	150	3	False	216.9	1.6499607586916246e-07
FD	150	3	False	217.0	1.593455430464913e-07
FD	150	3	False	217.1	1.5387316378279947e-07
FD	150	3	False	217.20000000000002	1.4857380180054816e-07
FD	150	3	False	217.3	1.4344245521004006e-07
FD	150	3	False	217.4	1.3847425334496165e-07
FD	150	3	False	217.5	1.3366445366441606e-07
FD	150	3	False	217.6	1.2900843872016328e-07
FD	150	3	False	217.70000000000002	1.24501713187887e-07
FD	150	3	False	217.8	1.201399009612757e-07
FD	150	3	False	217.9	1.1591874230774963e-07
FD	150	3	False	218.0	1.1183409108466921e-07
FD	150	3	False	218.1	1.0788191201491665e-07
FD	150	3	False	218.20000000000002	1.0405827802069551e-07
FD	150	3	False	218.3	1.0035936761448606e-07
FD	150	3	False	218.4	9.67814623460309e-08
FD	150	3	False	218.5	9.332094430434069e-08
FD	150	3	False	218.6	8.997429367363675e-08
FD	150	3	False	218.70000000000002	8.673808634220791e-08
FD	150	3	False	218.8	8.36089915631913e-08
FD	150	3	False	218.9	8.05837696662527e-08
FD	150	3	False	219.0	7.765926981921902e-08
FD	150	3	False	219.1	7.48324278386755e-08
FD	150	3	False	219.20000000000002	7.21002640486031e-08
FD	150	3	False	219.3	6.945988118611955e-08
FD	150	3	False	219.4	6.690846235340539e-08
FD	150	3	False	219.5	6.444326901492532e-08
FD	150	3	False	219.6	6.206163903906012e-08
FD	150	3	False	219.70000000000002	5.976098478328025e-08
FD	150	3	False	219.8	5.7538791222011544e-08
FD	150	3	False	219.9	5.539261411634674e-08
FD	150	3	False	220.0	5.332007822479082e-08
FD	150	3	False	220.1	5.131887555422449e-08
FD	150	3	False	220.20000000000002	4.938676365028483e-08
FD	150	3	False	220.3	4.752156392639368e-08
FD	150	3	False	220.4	4.572116003065209e-08
FD	150	3	False	220.5	4.3983496249857306e-08
FD	150	3	False	220.6	4.2306575949888816e-08
FD	150	3	False	220.70000000000002	4.0688460051745866e-08
FD	150	3	False	220.8	3.912726554251249e-08
FD	150	3	False	220.9	3.7621164020547176e-08
FD	150	3	False	221.0	3.6168380274207023e-08
FD	150	3	False	221.1	3.4767190893427884e-08
FD	150	3	False	221.20000000000002	3.341592291349274e-08
FD	150	3	False	221.3	3.2112952490329376e-08
FD	150	3	False	221.4	3.085670360669763e-08
FD	150	3	False	221.5	2.964564680863232e-08
FD	150	3	False	221.6	2.8478297971520566e-08
FD	150	3	False	221.70000000000002	2.7353217095200124e-08
FD	150	3	False	221.8	2.626900712748806e-08
FD	150	3	False	221.9	2.5224312815538967e-08
FD	150	3	False	222.0	2.4217819584466786e-08
FD	150	3	False	222.1	2.3248252442654334e-08
FD	150	3	False	222.20000000000002	2.2314374913196928e-08
FD	150	3	False	222.3	2.141498799093313e-08
FD	150	3	False	222.4	2.0548929124523003e-08
FD	150	3	False	222.5	1.971507122304831e-08
FD	150	3	False	222.6	1.8912321686617633e-08
FD	150	3	False	222.70000000000002	1.8139621460464144e-08
FD	150	3	False	222.8	1.7395944112043944e-08
FD	150	3	False	222.9	1.668029493063517e-08
FD	150	3	False	223.0	1.5991710048967834e-08
FD	150	3	False	223.1	1.532925558640485e-08
FD	150	3	False	223.20000000000002	1.4692026813213503e-08
FD	150	3	False	223.3	1.4079147335474991e-08
FD	150	3	False	223.4	1.3489768300181031e-08
FD	150	3	False	223.5	1.2923067620085632e-08
FD	150	3	False	223.6	1.2378249217876544e-08
FD	150	3	False	223.70000000000002	1.1854542289251252e-08
FD	150	3	False	223.8	1.1351200584478394e-08
FD	150	3	False	223.9	1.0867501708042098e-08
FD	150	3	False	224.0	1.040274643597045e-08
FD	150	3	False	224.1	9.95625805045689e-09
FD	150	3	False	224.20000000000002	9.527381691394214e-09
FD	150	3	False	224.3	9.115483724441888e-09
FD	150	3	False	224.4	8.719951125259789e-09
FD	150	3	False	224.5	8.340190879548593e-09
FD	150	3	False	224.6	7.975629398540563e-09
FD	150	3	False	224.70000000000002	7.62571194959184e-09
FD	150	3	False	224.8	7.289902101540507e-09
FD	150	3	False	224.9	6.967681184489331e-09
FD	150	3	False	225.0	6.658547763692131e-09
FD	150	3	False	225.1	6.362017127217325e-09
FD	150	3	False	225.20000000000002	6.0776207870768545e-09
FD	150	3	False	225.3	5.8049059935111225e-09
FD	150	3	False	225.4	5.543435262126026e-09
FD	150	3	False	225.5	5.2927859135867255e-09
FD	150	3	False	225.6	5.052549625576927e-09
FD	150	3	False	225.70000000000002	4.822331996739112e-09
FD	150	3	False	225.8	4.601752122315287e-09
FD	150	3	False	225.9	4.390442181215874e-09
FD	150	3	False	226.0	4.1880470342477756e-09
FD	150	3	False	226.1	3.994223833239431e-09
FD	150	3	False	226.20000000000002	3.808641640804085e-09
FD	150	3	False	226.3	3.630981060491279e-09
FD	150	3	False	226.4	3.4609338770767055e-09
FD	150	3	False	226.5	3.298202706751099e-09
FD	150	3	False	226.6	3.142500656968713e-09
FD	150	3	False	226.70000000000002	2.9935509957247685e-09
FD	150	3	False	226.8	2.8510868300337048e-09
FD	150	3	False	226.9	2.714850793385521e-09
FD	150	3	False	227.0	2.5845947419623074e-09
FD	150	3	False	227.1	2.460079459401188e-09
FD	150	3	False	227.20000000000002	2.34107436989464e-09
FD	150	3	False	227.3	2.2273572594237705e-09
FD	150	3	False	227.4	2.118714004923041e-09
FD	150	3	False	227.5	2.014938311181903e-09
FD	150	3	False	227.6	1.915831455289795e-09
FD	150	3	False	227.70000000000002	1.8212020384372445e-09
FD	150	3	False	227.8	1.7308657448891832e-09
FD	150	3	False	227.9	1.6446451079498935e-09
FD	150	3	False	228.0	1.5623692827441834e-09
FD	150	3	False	228.1	1.4838738256416146e-09
FD	150	3	False	228.20000000000002	1.4090004801557683e-09
FD	150	3	False	228.3	1.3375969691532263e-09
FD	150	3	False	228.4	1.2695167932109263e-09
FD	150	3	False	228.5	1.2046190349639985e-09
FD	150	3	False	228.6	1.1427681692897584e-09
FD	150	3	False	228.70000000000002	1.0838338791767194e-09
FD	150	3	False	228.8	1.0276908771310072e-09
FD	150	3	False	228.9	9.74218731975667e-10
FD	150	3	False	229.0	9.233017009017658e-10
FD	150	3	False	229.1	8.748285666331739e-10
FD	150	3	False	229.20000000000002	8.286924795700798e-10
FD	150	3	False	229.3	7.847908047793128e-10
FD	150	3	False	229.4	7.43024973702396e-10
FD	150	3	False	229.5	7.033003404555662e-10
FD	150	3	False	229.6	6.655260425983538e-10
FD	150	3	False	229.70000000000002	6.296148662503878e-10
FD	150	3	False	229.8	5.954831154390762e-10
FD	150	3	False	229.9	5.630504855628504e-10
FD	150	3	False	230.0	5.322399408581129e-10
FD	150	3	False	230.1	5.029775957600695e-10
FD	150	3	False	230.20000000000002	4.751926000503707e-10
FD	150	3	False	230.3	4.4881702768698976e-10
FD	150	3	False	230.4	4.2378576921423334e-10
FD	150	3	False	230.5	4.000364276530956e-10
FD	150	3	False	230.6	3.7750921777469603e-10
FD	150	3	False	230.70000000000002	3.561468686615546e-10
FD	150	3	False	230.8	3.3589452946417265e-10
FD	150	3	False	230.9	3.1669967826204124e-10
FD	150	3	False	231.0	2.985120339410099e-10
FD	150	3	False	231.1	2.812834710004718e-10
FD	150	3	False	231.20000000000002	2.6496793720637413e-10
FD	150	3	False	231.3	2.495213740078472e-10
FD	150	3	False	231.4	2.3490163963741076e-10
FD	150	3	False	231.5	2.2106843481648184e-10
FD	150	3	False	231.6	2.0798323099014846e-10
FD	150	3	False	231.70000000000002	1.95609201016679e-10
FD	150	3	False	231.8	1.8391115223946515e-10
FD	150	3	False	231.9	1.7285546187054956e-10
FD	150	3	False	232.0	1.6241001461698485e-10
FD	150	3	False	232.1	1.5254414248277884e-10
FD	150	3	False	232.20000000000002	1.432285666809677e-10
FD	150	3	False	232.3	1.3443534159203676e-10
FD	150	3	False	232.4	1.2613780070650578e-10
FD	150	3	False	232.5	1.1831050449111694e-10
FD	150	3	False	232.6	1.1092919011957682e-10
FD	150	3	False	232.70000000000002	1.0397072301040266e-10
FD	150	3	False	232.8	9.741305011587405e-11
FD	150	3	False	232.9	9.123515490755152e-11
FD	150	3	False	233.0	8.54170140052638e-11
FD	150	3	False	233.1	7.993955539789502e-11
FD	150	3	False	233.20000000000002	7.478461820563642e-11
FD	150	3	False	233.3	6.993491393469654e-11
FD	150	3	False	233.4	6.537398917683352e-11
FD	150	3	False	233.5	6.108618970731528e-11
FD	150	3	False	233.6	5.7056625936155323e-11
FD	150	3	False	233.70000000000002	5.327113966872264e-11
FD	150	3	False	233.8	4.971627213303866e-11
FD	150	3	False	233.9	4.637923323219328e-11
FD	150	3	False	234.0	4.3247871981512893e-11
FD	150	3	False	234.1	4.031064809119759e-11
FD	150	3	False	234.20000000000002	3.755660465625633e-11
FD	150	3	False	234.3	3.497534191663525e-11
FD	150	3	False	234.4	3.2556992051471905e-11
FD	150	3	False	234.5	3.029219497243806e-11
FD	150	3	False	234.6	2.8172075082128382e-11
FD	150	3	False	234.70000000000002	2.6188218964427584e-11
FD	150	3	False	234.8	2.4332653974737483e-11
FD	150	3	False	234.9	2.259782769886208e-11
FD	150	3	False	235.0	2.0976588250295418e-11
FD	150	3	False	235.1	1.9462165376495068e-11
FD	150	3	False	235.20000000000002	1.8048152345612624e-11
FD	150	3	False	235.3	1.6728488586004883e-11
FD	150	3	False	235.4	1.549744305164323e-11
FD	150	3	False	235.5	1.4349598287379314e-11
FD	150	3	False	235.6	1.3279835168774236e-11
FD	150	3	False	235.70000000000002	1.228331829198924e-11
FD	150	3	False	235.8	1.1355481989965299e-11
FD	150	3	False	235.9	1.0492016951857402e-11
FD	150	3	False	236.0	9.688857423390474e-12
FD	150	3	False	236.1	8.942168966500397e-12
FD	150	3	False	236.20000000000002	8.248336757298764e-12
FD	150	3	False	236.3	7.603954402052348e-12
FD	150	3	False	236.4	7.005813251511857e-12
FD	150	3	False	236.5	6.450892194549631e-12
FD	150	3	False	236.6	5.9363479126743015e-12
FD	150	3	False	236.70000000000002	5.459505577577129e-12
FD	150	3	False	236.8	5.017849974449556e-12
FD	150	3	False	236.9	4.6090170343698056e-12
FD	150	3	False	237.0	4.230785759601585e-12
FD	150	3	False	237.1	3.881070526184352e-12
FD	150	3	False	237.20000000000002	3.557913748710289e-12
FD	150	3	False	237.3	3.2594788926893866e-12
FD	150	3	False	237.4	2.9840438203936275e-12
FD	150	3	False	237.5	2.7299944565499145e-12
FD	150	3	False	237.6	2.4958187607155903e-12
FD	150	3	False	237.70000000000002	2.280100993622655e-12
FD	150	3	False	237.8	2.081516265214548e-12
FD	150	3	False	237.9	1.898825352529236e-12
FD	150	3	False	238.0	1.7308697759948722e-12
FD	150	3	False	238.1	1.57656712310928e-12
FD	150	3	False	238.20000000000002	1.434906608865815e-12
FD	150	3	False	238.3	1.3049448626700305e-12
FD	150	3	False	238.4	1.185801931859087e-12
FD	150	3	False	238.5	1.076657492298659e-12
FD	150	3	False	238.6	9.767472568763963e-13
FD	150	3	False	238.70000000000002	8.853595730538451e-13
FD	150	3	False	238.8	8.018322009633884e-13
FD	150	3	False	238.9	7.255492638579792e-13
FD	150	3	False	239.0	6.559383630290509e-13
FD	150	3	False	239.1	5.92467849608942e-13
FD	150	3	False	239.20000000000002	5.346442459637022e-13
FD	150	3	False	239.3	4.820098096642935e-13
FD	150	3	False	239.4	4.341402332974724e-13
FD	150	3	False	239.5	3.906424736420085e-13
FD	150	3	False	239.6	3.511527039917642e-13
FD	150	3	False	239.70000000000002	3.153343836557281e-13
FD	150	3	False	239.8	2.828764389053262e-13
FD	150	3	False	239.9	2.5349154987121857e-13
FD	150	3	False	240.0	2.2691453811760446e-13
FD	150	3	False	240.1	2.0290084983920756e-13
FD	150	3	False	240.20000000000002	1.8122512983658286e-13
FD	150	3	False	240.3	1.6167988162900786e-13
FD	150	3	False	240.4	1.440742092609218e-13
FD	150	3	False	240.5	1.2823263654787228e-13
FD	150	3	False	240.6	1.1399399969143976e-13
FD	150	3	False	240.70000000000002	1.0121040937005642e-13
FD	150	3	False	240.8	8.974627858365218e-14
FD	150	3	False	240.9	7.947741269515994e-14
FD	150	3	False	241.0	7.029015827154043e-14
FD	150	3	False	241.1	6.208060748032068e-14
FD	150	3	False	241.20000000000002	5.47538549459517e-14
FD	150	3	False	241.3	4.82233041131401e-14
FD	150	3	False	241.4	4.241002030172337e-14
FD	150	3	False	241.5	3.7242127770249344e-14
FD	150	3	False	241.6	3.265424823291839e-14
FD	150	3	False	241.70000000000002	2.858697839728242e-14
FD	150	3	False	241.8	2.4986404208193633e-14
FD	150	3	False	241.9	2.1803649596984862e-14
FD	150	3	False	242.0	1.8994457644024628e-14
FD	150	3	False	242.1	1.651880216764062e-14
FD	150	3	False	242.20000000000002	1.434052785305441e-14
FD	150	3	False	242.3	1.2427017131680423e-14
FD	150	3	False	242.4	1.074888211385449e-14
FD	150	3	False	242.5	9.279679967024949e-15
FD	150	3	False	242.6	7.995650216686306e-15
FD	150	3	False	242.70000000000002	6.875472529062933e-15
FD	150	3	False	242.8	5.900043612773228e-15
FD	150	3	False	242.9	5.052271951595919e-15
FD	150	3	False	243.0	4.316889152111495e-15
FD	150	3	False	243.1	3.680276758501267e-15
FD	150	3	False	243.20000000000002	3.130307452234208e-15
FD	150	3	False	243.3	2.6561996169124123e-15
FD	150	3	False	243.4	2.2483843082221592e-15
FD	150	3	False	243.5	1.898383725853492e-15
FD	150	3	False	243.6	1.5987003385490521e-15
FD	150	3	False	243.70000000000002	1.3427158651305587e-15
FD	150	3	False	243.8	1.1245993635936983e-15
FD	150	3	False	243.9	9.392237271989867e-16
FD	150	3	False	244.0	7.820899310235259e-16
FD	150	3	False	244.1	6.492584147497502e-16
FD	150	3	False	244.20000000000002	5.372870276366013e-16
FD	150	3	False	244.3	4.431749997292463e-16
FD	150	3	False	244.4	3.643124394805092e-16
FD	150	3	False	244.5	2.9843489217099866e-16
FD	150	3	False	244.6	2.435825258859594e-16
FD	150	3	False	244.70000000000002	1.980635424143485e-16
FD	150	3	False	244.8	1.6042143934709384e-16
FD	150	3	False	244.9	1.2940577693389573e-16
FD	150	3	False	245.0	1.039461289798479e-16
FD	150	3	False	245.1	8.312892128743744e-17
FD	150	3	False	245.20000000000002	6.617688393922212e-17
FD	150	3	False	245.3	5.243086513481543e-17
FD	150	3	False	245.4	4.1333774399043984e-17
FD	150	3	False	245.5	3.241644182820939e-17
FD	150	3	False	245.6	2.5285197691383127e-17
FD	150	3	False	245.70000000000002	1.9610993209833436e-17
FD	150	3	False	245.8	1.5119898754575168e-17
FD	150	3	False	245.9	1.1584830078312038e-17
FD	150	3	False	246.0	8.818366587326563e-18
FD	150	3	False	246.1	6.666538107556096e-18
FD	150	3	False	246.20000000000002	5.003468155560055e-18
FD	150	3	False	246.3	3.72677243507235e-18
FD	150	3	False	246.4	2.753621187393822e-18
FD	150	3	False	246.5	2.0173831724629046e-18
FD	150	3	False	246.6	1.4647774883936196e-18
FD	150	3	False	246.70000000000002	1.0534671908588638e-18
FD	150	3	False	246.8	7.500357889709107e-19
FD	150	3	False	246.9	5.282942085761438e-19
FD	150	3	False	247.0	3.678717636147448e-19
FD	150	3	False	247.1	2.5305009614344195e-19
FD	150	3	False	247.20000000000002	1.7180396955785193e-19
FD	150	3	False	247.3	1.1501725979007937e-19
FD	150	3	False	247.4	7.58465169846948e-20
FD	150	3	False	247.5	4.920809526076199e-20
FD	150	3	False	247.6	3.13680993464247e-20
FD	150	3	False	247.70000000000002	1.9617301641563633e-20
FD	150	3	False	247.8	1.2015767927811666e-20
FD	150	3	False	247.9	7.194219672800356e-21
FD	150	3	False	248.0	4.201179673321738e-21
FD	150	3	False	248.1	2.386718530096922e-21
FD	150	3	False	248.20000000000002	1.3151639082921845e-21
FD	150	3	False	248.3	7.004733758080216e-22
FD	150	3	False	248.4	3.5912440438440575e-22
FD	150	3	False	248.5	1.763603738207455e-22
FD	150	3	False	248.6	8.246659151448172e-23
FD	150	3	False	248.70000000000002	3.6451840260504043e-23
FD	150	3	False	248.8	1.509418468873797e-23
FD	150	3	False	248.9	5.78907663811688e-24
FD	150	3	False	249.0	2.026581203761952e-24
FD	150	3	False	249.1	6.351938740579704e-25
FD	150	3	False	249.20000000000002	1.7366155263594308e-25
FD	150	3	False	249.3	3.9927105440625635e-26
FD	150	3	False	249.4	7.316934088237987e-27
FD	150	3	False	249.5	9.835849537761953e-28
FD	150	3	False	249.6	8.438759532976084e-29
FD	150	3	False	249.70000000000002	3.559834640083406e-30
FD	150	3	False	249.8	4.110585903542412e-32
FD	150	3	False	249.9	2.004711894162342e-35
FD	150	3	True	0.1	0.9999913373669957
FD	150	3	True	0.2	0.9999653499177282
FD	150	3	True	0.30000000000000004	0.9999220390013975
FD	150	3	True	0.4	0.999861406866538
FD	150	3	True	0.5	0.9997834566608291
FD	150	3	True	0.6	0.9996881924308149
FD	150	3	True	0.7000000000000001	0.9995756191215651
FD	150	3	True	0.8	0.9994457425762395
FD	150	3	True	0.9	0.9992985695355877
FD	150	3	True	1.0	0.9991341076373641
FD	150	3	True	1.1	0.998952365415666
FD	150	3	True	1.2000000000000002	0.9987533523002028
FD	150	3	True	1.3000000000000003	0.9985370786154764
FD	150	3	True	1.4000000000000001	0.9983035555798905
FD	150	3	True	1.5000000000000002	0.9980527953047805
FD	150	3	True	1.6	0.9977848107933732
FD	150	3	True	1.7000000000000002	0.9974996159396569
FD	150	3	True	1.8000000000000003	0.9971972255271858
FD	150	3	True	1.9000000000000001	0.9968776552278052
FD	150	3	True	2.0	0.9965409216002952
FD	150	3	True	2.1	0.99618704208895
FD	150	3	True	2.2	0.9958160350220617
FD	150	3	True	2.3000000000000003	0.9954279196103529
FD	150	3	True	2.4000000000000004	0.9950227159453093
FD	150	3	True	2.5000000000000004	0.9946004449974534
FD	150	3	True	2.6	0.9941611286145412
FD	150	3	True	2.7	0.9937047895196721
FD	150	3	True	2.8000000000000003	0.9932314513093389
FD	150	3	True	2.9000000000000004	0.9927411384513917
FD	150	3	True	3.0000000000000004	0.9922338762829359
FD	150	3	True	3.1	0.9917096910081495
FD	150	3	True	3.2	0.9911686096960325
FD	150	3	True	3.3000000000000003	0.9906106602780763
FD	150	3	True	3.4000000000000004	0.9900358715458651
FD	150	3	True	3.5000000000000004	0.9894442731486044
FD	150	3	True	3.6	0.9888358955905673
FD	150	3	True	3.7	0.9882107702284865
FD	150	3	True	3.8000000000000003	0.9875689292688543
FD	150	3	True	3.9000000000000004	0.9869104057651669
FD	150	3	True	4.0	0.9862352336150849
FD	150	3	True	4.1	0.9855434475575321
FD	150	3	True	4.2	0.9848350831697193
FD	150	3	True	4.3	0.9841101768640983
FD	150	3	True	4.3999999999999995	0.9833687658852418
FD	150	3	True	4.5	0.9826108883066639
FD	150	3	True	4.6	0.9818365830275588
FD	150	3	True	4.7	0.9810458897694847
FD	150	3	True	4.8	0.9802388490729634
FD	150	3	True	4.9	0.9794155022940246
FD	150	3	True	5.0	0.9785758916006765
FD	150	3	True	5.1	0.9777200599693082
FD	150	3	True	5.2	0.9768480511810341
FD	150	3	True	5.3	0.9759599098179568
FD	150	3	True	5.4	0.975055681259377
FD	150	3	True	5.5	0.974135411677937
FD	150	3	True	5.6	0.9731991480356899
FD	150	3	True	5.7	0.9722469380801091
FD	150	3	True	5.8	0.9712788303400435
FD	150	3	True	5.9	0.9702948741215893
FD	150	3	True	6.0	0.969295119503919
FD	150	3	True	6.1	0.9682796173350321
FD	150	3	True	6.2	0.9672484192274535
FD	150	3	True	6.3	0.966201577553865
FD	150	3	True	6.4	0.9651391454426781
FD	150	3	True	6.5	0.9640611767735454
FD	150	3	True	6.6	0.9629677261728176
FD	150	3	True	6.7	0.9618588490089224
FD	150	3	True	6.8	0.960734601387713
FD	150	3	True	6.9	0.9595950401477334
FD	150	3	True	7.0	0.9584402228554384
FD	150	3	True	7.1	0.957270207800353
FD	150	3	True	7.2	0.9560850539901761
FD	150	3	True	7.3	0.9548848211458261
FD	150	3	True	7.4	0.9536695696964315
FD	150	3	True	7.5	0.9524393607742704
FD	150	3	True	7.6	0.9511942562096489
FD	150	3	True	7.7	0.9499343185257318
FD	150	3	True	7.8	0.9486596109333176
FD	150	3	True	7.9	0.9473701973255588
FD	150	3	True	8.0	0.9460661422726334
FD	150	3	True	8.1	0.944747511016364
FD	150	3	True	8.2	0.9434143694647877
FD	150	3	True	8.3	0.9420667841866719
FD	150	3	True	8.4	0.9407048224059855
FD	150	3	True	8.5	0.9393285519963208
FD	150	3	True	8.6	0.9379380414752577
FD	150	3	True	8.7	0.9365333599986987
FD	150	3	True	8.8	0.9351145773551383
FD	150	3	True	8.9	0.9336817639598997
FD	150	3	True	9.0	0.9322349908493179
FD	150	3	True	9.1	0.930774329674882
FD	150	3	True	9.2	0.929299852697334
FD	150	3	True	9.3	0.9278116327807173
FD	150	3	True	9.4	0.9263097433863957
FD	150	3	True	9.5	0.924794258567013
FD	150	3	True	9.6	0.9232652529604276
FD	150	3	True	9.700000000000001	0.9217228017835944
FD	150	3	True	9.8	0.9201669808264142
FD	150	3	True	9.9	0.918597866445539
FD	150	3	True	10.0	0.9170155355581417
FD	150	3	True	10.1	0.9154200656356463
FD	150	3	True	10.200000000000001	0.9138115346974238
FD	150	3	True	10.3	0.9121900213044442
FD	150	3	True	10.4	0.9105556045529027
FD	150	3	True	10.5	0.9089083640678062
FD	150	3	True	10.6	0.9072483799965182
FD	150	3	True	10.700000000000001	0.9055757330022873
FD	150	3	True	10.8	0.9038905042577245
FD	150	3	True	10.9	0.9021927754382645
FD	150	3	True	11.0	0.9004826287155792
FD	150	3	True	11.1	0.898760146750976
FD	150	3	True	11.200000000000001	0.8970254126887568
FD	150	3	True	11.3	0.8952785101495481
FD	150	3	True	11.4	0.8935195232236126
FD	150	3	True	11.5	0.8917485364641163
FD	150	3	True	11.6	0.8899656348803869
FD	150	3	True	11.700000000000001	0.8881709039311291
FD	150	3	True	11.8	0.8863644295176267
FD	150	3	True	11.9	0.8845462979769184
FD	150	3	True	12.0	0.8827165960749437
FD	150	3	True	12.1	0.8808754109996683
